## Supplementary Tables for "Clinical history shapes the predictive value of polygenic risk": Supplementary_table_S4.tsv (part 121 of 226)

Disease	Age_range	Biobank	Clinical_history_phenotype	Beta_0_1	Beta_1_3	Beta_3_5	Beta_5_7	Beta_7_10	Beta_>10	Se_0_1	Se_1_3	Se_3_5	Se_5_7	Se_7_10	Se_>10	Pval_0_1	Pval_1_3	Pval_3_5	Pval_5_7	Pval_7_10	Pval_>10	N_cases	N_controls	N_case_phenotypeNO_0_1	N_case_phenotypeNO_1_3	N_case_phenotypeNO_3_5	N_case_phenotypeNO_5_7	N_case_phenotypeNO_7_10	N_case_phenotypeNO_>10	N_case_phenotypeYES_0_1	N_case_phenotypeYES_1_3	N_case_phenotypeYES_3_5	N_case_phenotypeYES_5_7	N_case_phenotypeYES_7_10	N_case_phenotypeYES_>10	N_control_phenotypeNO_0_1	N_control_phenotypeNO_1_3	N_control_phenotypeNO_3_5	N_control_phenotypeNO_5_7	N_control_phenotypeNO_7_10	N_control_phenotypeNO_>10	N_control_phenotypeYES_0_1	N_control_phenotypeYES_1_3	N_control_phenotypeYES_3_5	N_control_phenotypeYES_5_7	N_control_phenotypeYES_7_10	N_control_phenotypeYES_>10
H7_GLAUCOMA	40_50	UKBB	I9_IHD	-13.0564373343231	-13.0546617719799	-13.0462682285957	-13.0435409117112	-13.1046535478868	NA	1674.90583055888	1368.80146617096	2157.46528179758	3376.80813095262	5285.53196485163	0	0.993780292556248	0.99239045586543	0.995175193480835	0.996918032168775	0.998021771489107	NA	235	38572	235	177	69	30	9	0	0	0	0	0	0	0	38211	38269	38377	38416	38437	38446	361	361	361	361	361	361
H7_GLAUCOMA	40_50	UKBB	I9_ISCHHEART	-13.0557935799032	-13.0534955399956	-13.0442924387121	-13.0435610225983	-13.104657996218	NA	1671.59564220952	1368.83734056781	2141.8931099017	3376.71187174124	5285.34038960038	0	0.993768283456502	0.992391335046378	0.995140852193053	0.996917939560233	0.998021699113807	NA	236	38569	236	177	70	30	9	0	0	0	0	0	0	0	38208	38267	38374	38414	38435	38444	361	361	361	361	361	361
H7_GLAUCOMA	40_50	UKBB	I9_K_CARDIAC	0.453115611060468	1.1175884859087	-13.1966671468017	1.62171309611144	2.30034186556228	NA	1.00501335499752	0.585365620666457	1032.69445652936	1.00581798038245	1.00716505583903	0	0.652093832294069	0.0562344364102739	0.989804215238889	0.106889587991531	0.0223728801972745	NA	1057	32748	1051	776	386	154	55	0	6	5	2	2	1	0	32473	32748	33138	33370	33469	33524	275	276	279	279	280	281
H7_GLAUCOMA	40_50	UKBB	I9_OTH	-12.1489809491805	2.27649273872452	-12.1387807715036	-12.1648030689151	-12.1077390414648	NA	1561.34688436163	1.00372896874203	1859.58162817705	3153.52606473825	4685.59368148511	0	0.993791650906732	0.0233270548683551	0.994791690327084	0.996922148641633	0.997938240497762	NA	122	39024	121	78	39	14	5	0	1	1	0	0	0	0	38640	38683	38722	38747	38756	38761	384	384	385	385	385	385
H7_GLAUCOMA	40_50	UKBB	I9_OTHHEART	-13.0307388350383	-13.0244320138422	-13.0199101775339	-13.0201389817411	-12.9966564383287	NA	1394.70701479938	1138.57052737287	1608.39279047602	2687.19987798333	3771.84141708674	0	0.992545478038078	0.99087297068814	0.993541209634834	0.996134069776268	0.997250729856434	NA	359	38371	359	250	121	45	16	0	0	0	0	0	0	0	38003	38112	38241	38317	38346	38362	368	368	368	368	368	368
H7_GLAUCOMA	40_50	UKBB	I9_OTHPER	-11.9574369837668	-11.956630286085	-11.9458383523661	-11.9387551149129	-11.8893322212489	NA	1460.95269026916	1215.57154189609	1644.55966253562	2788.15373210584	4641.52886033869	0	0.993469639434033	0.992151957706086	0.994204335429976	0.996583502852646	0.997956211298214	NA	117	38400	117	83	44	15	4	0	0	0	0	0	0	0	38031	38065	38104	38133	38144	38148	369	369	369	369	369	369
H7_GLAUCOMA	40_50	UKBB	I9_PHLETHROM	2.64813497619059	-12.1564555313348	-12.1236858595806	-12.1289674171592	-12.1041064505183	NA	1.00402451583786	1342.49816123296	1808.67147245808	2924.77865787022	5013.44439619686	0	0.00835146430067248	0.992775173990202	0.99465174882448	0.996691206674147	0.998073645678787	NA	109	37128	108	80	42	16	4	0	1	0	0	0	0	0	36765	36793	36831	36857	36869	36873	363	364	364	364	364	364
H7_GLAUCOMA	40_50	UKBB	I9_VARICVE	-12.9799317407411	-12.9818317243748	-12.9827838670048	-12.9814758463469	-13.0179709036651	NA	1928.73985777192	1500.89513967665	2028.38334322743	3138.24521198409	4975.06439860732	0	0.994630479107039	0.993098869014249	0.99489312899822	0.996699528266199	0.997912222775021	NA	182	37152	182	144	78	34	10	0	0	0	0	0	0	0	36789	36827	36893	36937	36961	36971	363	363	363	363	363	363
H7_GLAUCOMA	40_50	UKBB	I9_VTE	3.03715892324535	-12.1585348766095	-12.1294053233396	-12.1190481682961	-12.0861098004255	NA	0.712638913262581	1150.30564679109	1591.83732247908	2461.22800622334	4094.91816534788	0	2.02743080306563e-05	0.991566653042696	0.993920376502742	0.996071244790588	0.997645055158712	NA	154	38507	152	110	56	23	6	0	2	0	0	0	0	0	38136	38178	38232	38265	38282	38288	371	373	373	373	373	373
H7_GLAUCOMA	40_50	UKBB	IBD_COMORB	0.347664787582239	1.06804115291494	0.346402391922589	0.34869935721805	-13.0418550458378	NA	0.718733215952524	0.397550944727842	0.718997173605982	1.01012278258155	1185.67829599632	0	0.628585430451651	0.00721937820712146	0.629958351557658	0.729940318101177	0.991223854740747	NA	3142	23723	3130	2508	1433	693	214	0	12	10	3	1	0	0	23567	24189	25264	26004	26483	26697	156	158	165	167	168	168
H7_GLAUCOMA	40_50	UKBB	ILD_COMORB	0.523781065406607	0.0279276743142466	1.02415981208329	-14.0406793553402	-14.0301032502688	NA	0.715346998107316	0.714651481540912	0.587544138220134	1534.15218362971	2284.0064938137	0	0.464043097534488	0.968827616757579	0.0813126932430206	0.992697800772517	0.995098817625994	NA	2232	29523	2225	1722	946	462	144	0	7	5	3	0	0	0	29299	29802	30578	31062	31380	31524	224	226	228	231	231	231
H7_GLAUCOMA	40_50	UKBB	ILD_CVDMETABOCOMORB	0.88447551435082	-14.053831664227	-14.0445849273733	-14.0284624947307	-14.0245153480554	NA	1.00693883824123	1400.35420779983	1973.79640612488	3074.66742014481	4269.03112615427	0	0.37973722309035	0.991992635140629	0.994322685520326	0.996359588445832	0.997378814112469	NA	780	27178	779	586	285	121	42	0	1	0	0	0	0	0	26974	27167	27468	27632	27711	27753	204	205	205	205	205	205
H7_GLAUCOMA	40_50	UKBB	ILD_DIFF_DG	-15.0442038768388	0.814560808100409	-15.047496746249	0.96245369310246	-15.0387656739966	NA	2067.19846373663	0.589513827598008	2050.26892744969	1.00957911148198	4434.90133329562	0	0.994193381885332	0.167048436177634	0.994144154755849	0.340427090866167	0.997294375895469	NA	1545	23127	1541	1236	738	345	106	0	4	4	1	1	0	0	22921	23226	23724	24117	24356	24462	206	206	209	209	210	210
H7_GLAUCOMA	40_50	UKBB	ILD_SYST_AUTO_DISEASES	-13.006087277654	1.25890439942371	-13.0099815064055	-12.9900977788963	-12.9909483926933	NA	1599.91366581359	1.00366444688772	1632.22661309618	2284.51454751028	4063.24241396518	0	0.993513873803984	0.209730057581162	0.993640372370598	0.995463131271922	0.99744901769628	NA	277	37293	276	215	126	61	14	0	1	1	0	0	0	0	36936	36997	37086	37151	37198	37212	357	357	358	358	358	358
H7_GLAUCOMA	40_50	UKBB	J10_ACUTELOWERNAS	1.41303437335444	1.32135282055604	1.40532599758375	1.51658031147906	2.32676695245514	NA	0.713365856407408	0.584303892425598	0.713228651092492	1.00512235052165	1.00588454415517	0	0.0476138192714854	0.0237336519079052	0.0487957146074241	0.131336750346687	0.0207141137820407	NA	829	36394	820	648	380	166	52	0	9	7	4	2	1	0	36057	36229	36497	36711	36825	36877	337	339	342	344	345	346
H7_GLAUCOMA	40_50	UKBB	J10_ACUTEUPPERINFEC	0.727221347599782	1.30476048427679	-12.5578767534994	1.44783226334896	2.36459843483153	NA	1.00538195309521	0.585937899915519	753.712975676012	1.0068844998918	1.00736916768572	0	0.469478131475778	0.0259613316513008	0.986706779981384	0.150453117812648	0.0189099825520134	NA	879	32314	873	710	435	198	60	0	6	5	2	2	1	0	32011	32174	32449	32686	32824	32884	303	304	307	307	308	309
H7_GLAUCOMA	40_50	UKBB	J10_ASTHMA	-13.5554127805575	-13.5514947818438	2.00363066547014	-13.5519728306123	-13.5319653104364	NA	2342.50218973079	1852.8497391228	1.0102021941294	3708.73137104447	4431.09468490158	0	0.995382888324221	0.994164431234621	0.0473232495523216	0.997084478560064	0.997563371991776	NA	302	20299	301	239	134	57	26	0	1	1	1	0	0	0	20131	20193	20298	20375	20406	20432	168	168	168	169	169	169
H7_GLAUCOMA	40_50	UKBB	J10_ASTHMA_EXMORE	-13.554663383035	-13.5507177056794	1.99974885067544	-13.5507833676508	-13.5312772594478	NA	2337.32843342796	1848.7136839064	1.01020280749667	3699.81126340081	4421.01193104134	0	0.995372924118883	0.994151711145726	0.0477539063966827	0.997077705889956	0.997557939104124	NA	302	20214	301	239	134	57	26	0	1	1	1	0	0	0	20046	20108	20213	20290	20321	20347	168	168	168	169	169	169
H7_GLAUCOMA	40_50	UKBB	J10_ASTHMA_INCLAVO	-13.5025233513823	-13.4995269890953	1.68979592582271	-13.4830732816926	-13.4937834955989	NA	1946.0020225104	1516.89393117419	1.00455698158328	3097.83016569267	3913.8700974173	0	0.994463845184371	0.99289935719002	0.0925435395330861	0.996527278300407	0.997249152393748	NA	302	33763	301	239	134	57	26	0	1	1	1	0	0	0	33436	33498	33603	33680	33711	33737	327	327	327	328	328	328
H7_GLAUCOMA	40_50	UKBB	J10_ASTHMA_MAIN	-13.5554127805575	-13.5514947818438	2.00363066547014	-13.5519728306123	-13.5319653104364	NA	2342.50218973079	1852.8497391228	1.0102021941294	3708.73137104447	4431.09468490158	0	0.995382888324221	0.994164431234621	0.0473232495523216	0.997084478560064	0.997563371991776	NA	302	20299	301	239	134	57	26	0	1	1	1	0	0	0	20131	20193	20298	20375	20406	20432	168	168	168	169	169	169
H7_GLAUCOMA	40_50	UKBB	J10_ASTHMA_MAIN_EXMORE	-13.554663383035	-13.5507177056794	1.99974885067544	-13.5507833676508	-13.5312772594478	NA	2337.32843342796	1848.7136839064	1.01020280749667	3699.81126340081	4421.01193104134	0	0.995372924118883	0.994151711145726	0.0477539063966827	0.997077705889956	0.997557939104124	NA	302	20214	301	239	134	57	26	0	1	1	1	0	0	0	20046	20108	20213	20290	20321	20347	168	168	168	169	169	169
H7_GLAUCOMA	40_50	UKBB	J10_ASTHMA_OTHER_THAN_NONALLERGIC	0.695974075299614	0.199269902433627	2.12439766406256	1.54605816598919	-11.557031884885	NA	1.00400437295783	1.00360333043394	0.508033562124178	1.00508648927699	998.988191469105	0	0.488185145657034	0.842611291489484	2.89453557857663e-05	0.123991421439087	0.99076968906596	NA	787	37389	780	618	354	159	58	0	7	6	5	1	0	0	37035	37197	37461	37656	37757	37815	354	355	356	360	361	361
H7_GLAUCOMA	40_50	UKBB	J10_CHRONSINUSITIS	-12.9968820727199	-13.0020193168231	-13.0051717083118	-13.0033391928348	-13.0142771827898	NA	2335.16375271322	1948.55886854013	2608.70265782368	4305.94712806526	6237.55777663718	0	0.995559215925039	0.994676048202969	0.996022320633759	0.997590507383658	0.998335264590389	NA	126	32332	126	92	49	18	6	0	0	0	0	0	0	0	32020	32054	32097	32128	32140	32146	312	312	312	312	312	312
H7_GLAUCOMA	40_50	UKBB	J10_COPD	-12.1898349246656	2.20704000317629	-12.1690408492457	-12.1519472716828	-12.1809217976196	NA	1679.1806510018	1.00459111065689	1987.92119870508	3047.16818214292	7643.48698107699	0	0.994207892012979	0.0280237640364676	0.995115787698219	0.996818086553732	0.998728464462764	NA	105	32725	104	82	37	16	2	0	1	1	0	0	0	0	32417	32439	32484	32505	32519	32521	308	308	309	309	309	309
H7_GLAUCOMA	40_50	UKBB	J10_INFLUPNEU	-12.1851058326418	1.67129074020462	2.35272712309373	-12.1906755857757	-12.1444066643014	NA	1271.50221339984	1.00363474999925	1.00396873327456	2187.8545282041	3426.99875422777	0	0.992353800959485	0.0958652792089497	0.0191075170183098	0.995554228409829	0.99717250720193	NA	196	38373	194	132	67	28	9	0	2	2	1	0	0	0	38001	38063	38128	38167	38186	38195	372	372	373	374	374	374
H7_GLAUCOMA	40_50	UKBB	J10_LOWCHRON	-13.5037213155553	-13.5013458446991	1.52758572594212	-13.4732294619127	-13.4887563692998	NA	1749.04907821534	1369.77368182883	1.0048794947838	2877.20057916867	3874.69380122576	0	0.993839907726755	0.992135678240488	0.128468739178484	0.996263714611544	0.997222374395205	NA	383	33200	382	302	165	68	27	0	1	1	1	0	0	0	32886	32966	33103	33200	33241	33268	314	314	314	315	315	315
H7_GLAUCOMA	40_50	UKBB	J10_LOWERINF	1.40447260616354	1.31880061597142	1.3889680217972	1.52940657336337	-11.5268725104113	NA	0.713392135335523	0.58432898307858	0.713246690273553	1.00512330125147	1012.34240557428	0	0.0489847312701139	0.0240112722148289	0.0514882396369829	0.128106604170428	0.990915213240757	NA	836	36407	828	651	386	165	52	0	8	6	3	1	0	0	36069	36246	36511	36732	36845	36897	338	340	343	345	346	346
H7_GLAUCOMA	40_50	UKBB	J10_PHARYNGITIS	1.85857131836439	2.01244008410063	-12.536918432592	-12.5445721725162	-12.5138016358436	NA	1.00558657359028	0.714261856081002	1261.67978350051	1878.21692164887	2650.96947871196	0	0.0645667699621767	0.00483975733656568	0.992071800485261	0.994670985056249	0.996233629952416	NA	290	31848	287	236	151	69	24	0	3	2	0	0	0	0	31547	31598	31683	31765	31810	31834	301	302	304	304	304	304
H7_GLAUCOMA	40_50	UKBB	J10_PLEURA	1.56585311730317	1.76830922308473	-12.1880079864701	-12.1901477940273	3.18337116871133	NA	1.00398497578535	0.712154381556686	1040.38769082064	1516.72855037255	1.00505273395967	0	0.118845451784602	0.0130265736254314	0.990653098784165	0.993587365382863	0.00153825893971904	NA	351	38463	347	253	131	60	21	0	4	3	1	1	1	0	38099	38193	38315	38386	38425	38446	364	365	367	367	367	368
H7_GLAUCOMA	40_50	UKBB	J10_PNEUMONAS	-11.1763004524904	1.83429116634457	2.52720434178412	-11.1941561948122	-11.1652780222102	NA	835.799791559432	1.00366216502732	1.00404338812409	1465.38175943467	2352.73671086931	0	0.989331019315967	0.0676098761274908	0.0118349751090216	0.993904961984132	0.996213528920961	NA	167	38158	165	113	56	23	7	0	2	2	1	0	0	0	37791	37843	37900	37933	37949	37956	367	367	368	369	369	369
H7_GLAUCOMA	40_50	UKBB	J10_PNEUMONIA	-12.1852356493905	1.72004605654661	2.42500424752615	-12.2001545963835	-12.1533185072858	NA	1302.45287978301	1.00365036648479	1.00400066383784	2271.10417102667	3629.07429611562	0	0.992535415508946	0.0865672832417401	0.0157204723490182	0.995713860993925	0.997327988824936	NA	187	38390	185	125	62	26	8	0	2	2	1	0	0	0	38017	38077	38140	38176	38194	38202	373	373	374	375	375	375
H7_GLAUCOMA	40_50	UKBB	J10_PNEUMOPROBBAC	-12.1857701864672	1.7194093380726	2.42364641573338	-12.2006747419467	-12.1530073099353	NA	1301.61021374716	1.00365678309969	1.0040191210347	2272.82306172701	3629.52661770708	0	0.992530255401683	0.0866859150175052	0.0157808667803547	0.995716919887366	0.997328390227695	NA	187	38395	185	125	62	26	8	0	2	2	1	0	0	0	38021	38081	38144	38180	38198	38206	374	374	375	376	376	376
H7_GLAUCOMA	40_50	UKBB	J10_RESPDISOTH	1.75231778160279	1.93115823202963	-12.1893794586474	-12.1943849616888	3.28424120059271	NA	1.00396169096208	0.712150890571774	1124.84988261723	1692.13297184345	1.00505059734425	0	0.0809147378978089	0.00669338540728371	0.991353933104181	0.994250081149049	0.00108410988681439	NA	289	38719	285	215	113	49	19	0	4	3	1	1	1	0	38350	38420	38522	38586	38616	38635	369	370	372	372	372	373
H7_GLAUCOMA	40_50	UKBB	J10_RESPIRATORY	-15.044453815099	0.822018004361309	-15.0475490093433	0.968926764253093	-15.0389288247532	NA	2078.82088832608	0.589499610379045	2062.21820691636	1.00956674085834	4443.07786520819	0	0.994225749456496	0.163186738111274	0.994178064934139	0.337183503162238	0.99729932569901	NA	1534	23202	1530	1229	732	344	106	0	4	4	1	1	0	0	22996	23297	23794	24182	24420	24526	206	206	209	209	210	210
H7_GLAUCOMA	40_50	UKBB	J10_RESPOTHER	1.75231778160279	1.93115823202963	-12.1893794586474	-12.1943849616888	3.28424120059271	NA	1.00396169096208	0.712150890571774	1124.84988261723	1692.13297184345	1.00505059734425	0	0.0809147378978089	0.00669338540728371	0.991353933104181	0.994250081149049	0.00108410988681439	NA	289	38719	285	215	113	49	19	0	4	3	1	1	1	0	38350	38420	38522	38586	38616	38635	369	370	372	372	372	373
H7_GLAUCOMA	40_50	UKBB	J10_SEPTDEV	-13.0601359008095	-13.0686900704057	-13.0763506005293	-13.0748972212522	-13.0751443892913	NA	2407.76785361213	1929.30351063847	2518.34474095677	3635.99864684159	5896.59832443033	0	0.995672161797501	0.994595341666699	0.995857051974251	0.997130847077481	0.998230768535467	NA	121	32231	121	94	55	25	7	0	0	0	0	0	0	0	31923	31950	31989	32019	32037	32044	308	308	308	308	308	308
H7_GLAUCOMA	40_50	UKBB	J10_SINUSITIS	1.79112534078707	1.88432760987682	2.33181450327293	-12.1468672995445	-12.1296145255122	NA	1.00577320523762	0.714265418220252	0.714789882362783	1408.46833510236	1899.43890104963	0	0.0749379126665635	0.00833637283679321	0.0011053641402612	0.993118994939208	0.99490482880198	NA	320	31802	315	267	165	84	33	0	5	4	2	0	0	0	31501	31549	31651	31732	31783	31816	301	302	304	306	306	306
H7_GLAUCOMA	40_50	UKBB	J10_TONSILLITIS	-12.9892634140647	-13.0009651101787	-12.9978101650608	-12.9997420162498	-12.9955617901177	NA	2057.44588616037	1565.57980393216	1807.51038823606	2486.86170514858	3866.5454885659	0	0.994962752625803	0.99337424378641	0.99426246026376	0.995829182543566	0.997318293908649	NA	190	31704	190	161	115	61	19	0	0	0	0	0	0	0	31406	31435	31481	31535	31577	31596	298	298	298	298	298	298
H7_GLAUCOMA	40_50	UKBB	J10_UPPERDIS	-13.0151094085025	0.502930057867687	0.988620075962879	-13.02846737753	-13.0338586517773	NA	1107.25104265991	1.00418142377427	1.00475870932122	1596.18239905885	2440.14804713261	0	0.990621534479752	0.616486652223888	0.325146095602739	0.993487525264841	0.995738182710952	NA	583	32926	581	465	282	134	40	0	2	2	1	0	0	0	32609	32725	32908	33056	33150	33190	317	317	318	319	319	319
H7_GLAUCOMA	40_50	UKBB	J10_UPPERINFEC	-13.4811713993384	1.32337377346476	0.374058469811614	1.141296962685	1.96918040955261	NA	1082.68755870682	0.509522115714023	1.00521508413354	1.00618570002899	1.00692385370924	0	0.990065332799065	0.0093964125401006	0.70980511127112	0.256676846186889	0.050507595592367	NA	1104	32532	1097	913	578	263	83	0	7	7	3	2	1	0	32223	32407	32742	33057	33237	33320	309	309	313	314	315	316
H7_GLAUCOMA	40_50	UKBB	J10_VASOALLERRHIN	-12.4997798698298	1.3042149709359	1.7654393180088	-12.5169794739362	-12.5396315645005	NA	1306.03794474044	1.00430555597013	1.00483037256894	1766.81596833343	2629.58764942099	0	0.992363752405237	0.194073109368171	0.0789258918382743	0.994347446871786	0.996195167517673	NA	258	32449	256	214	134	67	21	0	2	2	1	0	0	0	32138	32180	32260	32327	32373	32394	311	311	312	313	313	313
H7_GLAUCOMA	40_50	UKBB	J10_VOCALLARYNX	-12.5571274015226	-12.5668924036943	1.95675823507039	-12.5827230032301	-12.5859935045282	NA	1392.7265848361	1134.95588458223	1.00527494491499	2047.53576936226	3371.31645601654	0	0.992806195813193	0.991165538080299	0.0515958354763944	0.995096790308859	0.997021298147461	NA	223	32440	222	166	102	49	13	0	1	1	1	0	0	0	32128	32184	32248	32301	32337	32350	312	312	312	313	313	313
H7_GLAUCOMA	40_50	UKBB	JOINTPAIN	-12.9995943478515	-13.00520468516	-12.9907416882707	-13.0104569681959	-12.9343178379715	NA	1952.71075882984	1506.62305560546	1999.44154526416	2650.10265116188	3954.96157773603	0	0.99468835875079	0.993112727747439	0.994816032843271	0.996082868322466	0.997390600664979	NA	189	31866	189	150	82	45	15	0	0	0	0	0	0	0	31582	31621	31689	31726	31756	31771	284	284	284	284	284	284
H7_GLAUCOMA	40_50	UKBB	K11_APPENDIX	2.58764378506531	-12.1814724174103	-12.1856500262676	-12.1985603726488	-12.1699246725796	NA	1.00403516307746	1214.93430294812	1624.14945472812	2304.75162992551	4259.47226908458	0	0.00995915685544262	0.992000188075592	0.994013696970269	0.995776986371873	0.997720332196615	NA	115	38463	114	95	52	26	6	0	1	0	0	0	0	0	38085	38104	38147	38173	38193	38199	378	379	379	379	379	379
H7_GLAUCOMA	40_50	UKBB	K11_CARIES	-12.5282694276843	1.83994272815859	-12.5265245673605	-12.511322757542	-12.5397213235811	NA	1668.95175036234	1.00370011162331	1681.16744965519	2446.35566479139	3943.80672584335	0	0.994010600445313	0.0667788054197374	0.994054947903417	0.995919420920567	0.99746305184868	NA	149	36706	148	117	70	33	9	0	1	1	0	0	0	0	36355	36386	36433	36470	36494	36503	351	351	352	352	352	352
H7_GLAUCOMA	40_50	UKBB	K11_CARIES_1	-12.525659467359	1.81109952682019	-12.5244969648525	-12.5114221111188	-12.5372844902186	NA	1646.83337934754	1.00339423174018	1665.55867905072	2422.12733889039	3906.19947613139	0	0.993931423743126	0.0710789024882424	0.994000206232003	0.995878570881472	0.99743912500743	NA	149	38911	148	117	70	33	9	0	1	1	0	0	0	0	38528	38559	38606	38643	38667	38676	383	383	384	384	384	384
H7_GLAUCOMA	40_50	UKBB	K11_CARIES_INCLAVO	-12.525659467359	1.81109952682019	-12.5244969648525	-12.5114221111188	-12.5372844902186	NA	1646.83337934754	1.00339423174018	1665.55867905072	2422.12733889039	3906.19947613139	0	0.993931423743126	0.0710789024882424	0.994000206232003	0.995878570881472	0.99743912500743	NA	149	38911	148	117	70	33	9	0	1	1	0	0	0	0	38528	38559	38606	38643	38667	38676	383	383	384	384	384	384
H7_GLAUCOMA	40_50	UKBB	K11_CHOLELITH	1.51440700548181	-12.9954523841143	-12.9781826745705	-12.9779730072915	-12.9394451696851	NA	1.00418491362447	1095.67798220304	1429.88963193819	2142.13837055723	3253.97161599246	0	0.131530021521077	0.990536792849125	0.992758217712703	0.995166110140031	0.99682721377567	NA	354	37727	353	281	162	72	22	0	1	0	0	0	0	0	37358	37430	37549	37639	37689	37711	369	370	370	370	370	370
H7_GLAUCOMA	40_50	UKBB	K11_CONSTIPATION	-12.9659428362718	-12.9656100610646	-12.9653172674716	-12.9610875806941	-12.9589839564517	NA	1468.76511151783	1210.99586599766	1582.31941276992	2367.59391227378	3386.28571874542	0	0.992956538007621	0.991457557585822	0.993462311949413	0.995632105672728	0.996946581345044	NA	319	38680	319	222	126	56	20	0	0	0	0	0	0	0	38298	38395	38491	38561	38597	38617	382	382	382	382	382	382
H7_GLAUCOMA	40_50	UKBB	K11_DIAHER	1.36295546639403	0.943288172498653	1.55679162481558	-11.4877414834307	-11.4997466552689	NA	1.00435223545478	1.00389874680928	1.00440149692819	966.75098136553	1675.34951092547	0	0.174765556387001	0.34741004387254	0.121148851346238	0.990519093290085	0.994523293080878	NA	406	36027	403	296	156	75	18	0	3	2	1	0	0	0	35689	35796	35936	36017	36074	36092	338	339	340	341	341	341
H7_GLAUCOMA	40_50	UKBB	K11_DISLIVOTH	-13.0332188809886	-13.0308508570633	-13.0452267284156	-13.0494736101263	-13.0667668949041	NA	1880.18904743017	1551.08154535076	2083.70113301421	3270.76258925352	4653.50607402491	0	0.994469215285827	0.993296940162676	0.995004793710619	0.996816661065077	0.997759590790504	NA	188	38767	188	135	72	29	11	0	0	0	0	0	0	0	38386	38439	38502	38545	38563	38574	381	381	381	381	381	381
H7_GLAUCOMA	40_50	UKBB	K11_DIVERTIC	-13.0121723359741	-13.0140178380795	-13.0206848911329	-13.0246310972656	-12.9595571510145	NA	1627.02059430388	1363.11386485388	1931.20362335958	2877.76781989835	4568.52150933579	0	0.993618949402899	0.992382495380055	0.9946204923138	0.996388827301587	0.997736638280741	NA	272	31433	272	194	98	43	13	0	0	0	0	0	0	0	31153	31231	31327	31382	31412	31425	280	280	280	280	280	280
H7_GLAUCOMA	40_50	UKBB	K11_ENERCOLNONINF	1.39120443239187	2.26047400633546	-13.1604127817632	-13.1676875102165	-13.1353516449547	NA	1.00403827023649	0.50722349510668	1435.27083510584	2006.05752391216	3223.37581313806	0	0.16586633805295	8.32837160003513e-06	0.99268406855503	0.994762752814358	0.99674860584692	NA	404	37860	399	318	189	95	26	0	5	4	0	0	0	0	37493	37574	37703	37797	37866	37892	367	368	372	372	372	372
H7_GLAUCOMA	40_50	UKBB	K11_FISSANAL	-12.160301316495	-12.1641743845765	2.54179656210904	-12.1472631792029	-12.131064726036	NA	1472.53159987325	1197.75365571236	1.00559309411115	2297.11761486971	3557.30061931889	0	0.993411070840064	0.99189696474557	0.0114825776041002	0.995780769555134	0.997279068730382	NA	144	29465	143	105	60	29	9	0	1	1	1	0	0	0	29203	29241	29286	29317	29337	29346	262	262	262	263	263	263
H7_GLAUCOMA	40_50	UKBB	K11_FISTULA	-12.165681182099	-12.1670669497109	2.44577859735823	-12.1624424972661	-12.1445902112992	NA	1376.52940246772	1129.29320399074	1.00391159678946	2150.28285279979	3365.00943211423	0	0.992948437711658	0.991403714268197	0.01484046597746	0.995487024726151	0.997120376573582	NA	151	38728	150	108	61	30	9	0	1	1	1	0	0	0	38347	38389	38436	38467	38488	38497	381	381	381	382	382	382
H7_GLAUCOMA	40_50	UKBB	K11_FUNCDYSP	-13.9912608823724	-13.9931322852997	-13.9981871222195	-14.0035319090664	-14.0265645994936	NA	2680.10413812414	2072.6377442773	2612.66250815135	3905.54572334768	6001.90204431599	0	0.995834728889819	0.994613231655481	0.995725095027396	0.997139150644317	0.998135329589691	NA	273	31727	273	220	136	61	18	0	0	0	0	0	0	0	31447	31500	31584	31659	31702	31720	280	280	280	280	280	280
H7_GLAUCOMA	40_50	UKBB	K11_GALLBILPANC	1.33113673484884	-12.9785444407776	-12.9593396386468	-12.962408293777	-12.9239238392091	NA	1.00410471317533	996.405858414177	1314.10984990742	1983.63161531621	3201.33123240583	0	0.184940699017412	0.98960756067883	0.992131639969807	0.994786112622304	0.996778911478408	NA	421	37992	420	330	188	82	23	0	1	0	0	0	0	0	37622	37712	37854	37960	38019	38042	370	371	371	371	371	371
H7_GLAUCOMA	40_50	UKBB	K11_GASTRODUOULC	2.50347398456991	-12.159698354386	-12.1606536477454	-12.1560338935383	-12.2137567671173	NA	1.00536587697608	1285.54793130065	1761.21689413103	2937.92829848573	5815.70334226012	0	0.0127702720510389	0.992453108378167	0.994490899598267	0.996698665486605	0.998324336676621	NA	131	31727	130	93	49	17	3	0	1	0	0	0	0	0	31447	31484	31528	31560	31574	31577	280	281	281	281	281	281
H7_GLAUCOMA	40_50	UKBB	K11_GIBLEEDING	-13.0275549177683	1.11537824886236	-13.0315459362865	-13.0398288860641	-13.026210770075	NA	1456.6524790798	1.00365529660456	1694.49340381843	2556.87425680803	3769.48306535834	0	0.99286422361134	0.266432329347455	0.99386390835762	0.995930878096481	0.997242754087791	NA	325	38249	324	243	116	51	18	0	1	1	0	0	0	0	37881	37962	38089	38154	38187	38205	368	368	369	369	369	369
H7_GLAUCOMA	40_50	UKBB	K11_GIDISEASES	0.225719326664552	0.436017806484437	-15.0169685503084	0.303064077153819	-15.0252197941855	NA	0.716100859456209	0.511648675630627	1482.35439885984	1.0079926805741	3225.97695138508	0	0.752605208745713	0.394113069421484	0.991917180920798	0.763673018656526	0.996283808677721	NA	2903	26286	2896	2263	1296	619	196	0	7	5	1	1	0	0	26078	26711	27678	28355	28778	28974	208	210	214	214	215	215
H7_GLAUCOMA	40_50	UKBB	K11_HERING	2.51713541995775	-13.2405519575427	-13.2372303625715	-13.2355027026211	-13.2487460666322	NA	0.715069799046327	1444.69429273191	1830.97399293141	2542.1256615701	3419.5446014976	0	0.000431342681572792	0.992687529712776	0.994231654971809	0.995845856202158	0.996908669217245	NA	246	35113	244	196	118	59	24	0	2	0	0	0	0	0	34785	34833	34911	34970	35005	35029	328	330	330	330	330	330
H7_GLAUCOMA	40_50	UKBB	K11_HERNIA	1.3338690543216	0.865247961121506	0.735493980762135	1.47181635605097	-11.5256048450307	NA	0.713225799959767	0.712553360462069	1.00432409763557	1.00522701620898	1002.83776321609	0	0.06145718574174	0.224636177363073	0.463968804476257	0.143149375690214	0.990830122228456	NA	815	36726	809	626	348	165	52	0	6	4	2	1	0	0	36381	36564	36842	37025	37138	37190	345	347	349	350	351	351
H7_GLAUCOMA	40_50	UKBB	K11_IBS	-13.5547980248828	2.13034809430275	-13.5555618865338	-13.5688076362755	-13.5154936132256	NA	1958.69676190808	0.586260821401657	1826.97820972064	2712.43016082201	3914.94545901922	0	0.994478431804552	0.000279289344870089	0.994080020085454	0.996008635678817	0.997245483397439	NA	366	29791	363	307	192	88	30	0	3	3	0	0	0	0	29523	29579	29694	29798	29856	29886	268	268	271	271	271	271
H7_GLAUCOMA	40_50	UKBB	K11_INTESTOTH	-15.0172455836382	0.763157573893359	-15.0103522336339	-15.013574274627	-14.9947394328785	NA	1915.30224526965	0.584456628596559	2039.31986314573	2994.77126436934	4624.98716477689	0	0.993744117587844	0.191635649639644	0.994127247826273	0.996000012060736	0.99741317117197	NA	1456	34100	1453	1094	615	285	89	0	3	3	0	0	0	0	33791	34150	34629	34959	35155	35244	309	309	312	312	312	312
H7_GLAUCOMA	40_50	UKBB	K11_LIVER	-13.0403595773799	-13.0401478540916	-13.0533795983673	-13.0610600434355	-13.0776481179857	NA	1783.59650825776	1465.8185680455	1962.05588372901	3234.53036965616	4253.32947276966	0	0.994166500758452	0.992901989623189	0.994691785639754	0.996778144384216	0.997546760214298	NA	212	38886	212	151	80	30	13	0	0	0	0	0	0	0	38504	38565	38636	38686	38703	38716	382	382	382	382	382	382
H7_GLAUCOMA	40_50	UKBB	K11_OESITIS	-12.172834623061	2.49794465877499	-12.1747641975751	-12.1705682582446	-12.176357685332	NA	1355.56568407261	0.713328672629101	1454.90832813461	2164.63628482012	3007.50916559374	0	0.992835178413792	0.000462101303025192	0.99332332984304	0.995513954277067	0.996769651985254	NA	175	31808	173	132	69	31	12	0	2	2	0	0	0	0	31529	31570	31633	31671	31690	31702	279	279	281	281	281	281
H7_GLAUCOMA	40_50	UKBB	K11_OESITIS_ADVERSE	-12.1772536092248	2.40993594840245	-12.179922375709	-12.1759125166009	-12.1821365932796	NA	1288.77192376037	0.711880730417953	1398.34809156618	2071.76142105388	2935.52134171369	0	0.992461119071257	0.000710982772517678	0.993050336184265	0.99531079371098	0.996688863859269	NA	175	38746	173	132	69	31	12	0	2	2	0	0	0	0	38368	38409	38472	38510	38529	38541	378	378	380	380	380	380
H7_GLAUCOMA	40_50	UKBB	K11_OESSTODUO	-14.019905159987	0.918169245834369	0.391174013014067	1.1996087503678	-14.02066336555	NA	1260.44452939803	0.584242174299845	1.0044563262949	1.00551166880935	3013.62011478081	0	0.991125325270422	0.116053576840541	0.696951761226524	0.232856391746314	0.996287909541093	NA	1245	34493	1240	940	525	235	75	0	5	5	2	1	0	0	34182	34482	34897	35187	35347	35422	311	311	314	315	316	316
H7_GLAUCOMA	40_50	UKBB	K11_ORAL	-13.022744439459	1.18974434075258	0.974387777585553	-13.0225095967338	-13.0621271313577	NA	1111.06772343307	0.712161808287985	1.00396906928848	1572.59762830332	2470.23380848933	0	0.990648266886112	0.0947988186386	0.331779561751585	0.99339288040802	0.995780957670779	NA	572	37398	569	452	272	132	39	0	3	3	1	0	0	0	37039	37156	37336	37476	37569	37608	359	359	361	362	362	362
H7_GLAUCOMA	40_50	UKBB	K11_OTHANRECT	-14.0234796368726	0.775874472742157	-14.0288606264759	-14.0252880606905	-14.028280614509	NA	2012.92381713472	1.00478581293494	2114.98122260632	3084.06990520785	4175.96490271122	0	0.994441405439501	0.440008436074018	0.994707598772341	0.996371508241969	0.997319678750668	NA	504	30477	503	372	212	102	41	0	1	1	0	0	0	0	30212	30343	30503	30613	30674	30715	265	265	266	266	266	266
H7_GLAUCOMA	40_50	UKBB	K11_OTHDIG	-14.0140102603502	-14.0110760393905	-14.0152994305635	-14.0281046900624	-14.0027265752884	NA	2109.60961037046	1701.90982938266	2416.6026616453	3666.59003041598	6033.30436153133	0	0.994699739644073	0.993431441089521	0.99537262433733	0.996947359603733	0.998148187354104	NA	414	38423	414	311	153	66	19	0	0	0	0	0	0	0	38051	38154	38312	38399	38446	38465	372	372	372	372	372	372
H7_GLAUCOMA	40_50	UKBB	K11_OTHDISDIG	-13.0275096597794	1.09954457873298	-13.0319372560322	-13.0365563599517	-13.0256047858045	NA	1444.69699293235	1.00365224650751	1672.72776121812	2530.01804206497	3768.89429538475	0	0.992805198594929	0.273278649661997	0.993783880086045	0.995888716663667	0.9972424516451	NA	330	38262	329	247	119	52	18	0	1	1	0	0	0	0	37894	37976	38104	38171	38205	38223	368	368	369	369	369	369
H7_GLAUCOMA	40_50	UKBB	K11_OTHDISSTOMDUOD	-12.9896190893851	-12.9838289613464	-12.9837524545065	-12.9924437323822	-12.9940347265643	NA	2267.80561748156	1875.80927554705	2550.733495828	4038.05655307052	4339.43074947168	0	0.995429872926147	0.994477309563272	0.99593862279002	0.997432811492653	0.997610810081844	NA	140	31947	140	100	51	21	12	0	0	0	0	0	0	0	31662	31702	31751	31781	31790	31802	285	285	285	285	285	285
H7_GLAUCOMA	40_50	UKBB	K11_OTHENTERCOL	1.45681925978465	2.31102464921283	-12.1644391405335	-12.1729607260437	-12.1513980781408	NA	1.00406789332072	0.507237066103805	901.205389468858	1266.65376440998	2051.96595355142	0	0.146802950170009	5.21112286228449e-06	0.989230508852745	0.992332184066001	0.995275089123373	NA	378	37786	373	301	177	89	24	0	5	4	0	0	0	0	37420	37492	37616	37704	37769	37793	366	367	371	371	371	371
H7_GLAUCOMA	40_50	UKBB	K11_OTHFUNC	-12.9515581295198	1.11040754162065	-12.9471430051372	-12.9423277050761	-12.9330195315939	NA	1399.81216343108	1.00548010079948	1524.72772374853	2330.23581070539	3439.72831828612	0	0.992617794657219	0.269438929510559	0.993224887823144	0.99556850413255	0.997000044381146	NA	398	30265	397	289	157	67	23	0	1	1	0	0	0	0	29999	30107	30239	30329	30373	30396	266	266	267	267	267	267
H7_GLAUCOMA	40_50	UKBB	K11_OTHGASTR	1.21006906145965	-14.0291843195091	-14.0411624974227	-14.0208423087506	-14.0102166258134	NA	1.00467308228377	1625.34936868183	2208.6549443337	3177.67661014307	5419.66160059865	0	0.228419323320461	0.99311315413564	0.994927613597048	0.996479510446958	0.997937413087241	NA	469	32890	468	354	189	87	21	0	1	0	0	0	0	0	32598	32712	32877	32979	33045	33066	292	293	293	293	293	293
H7_GLAUCOMA	40_50	UKBB	K11_OTHINT	-13.0133591864029	-12.9990901269525	-12.9979062564852	-13.008185834859	-13.0225029384381	NA	1588.99762235044	1315.76658992529	1799.27888545624	2894.53184434201	4554.42232108057	0	0.993465665293231	0.992117443414855	0.994236169496456	0.996414274824668	0.997718604216523	NA	270	30747	270	195	102	40	12	0	0	0	0	0	0	0	30469	30544	30637	30699	30727	30739	278	278	278	278	278	278
H7_GLAUCOMA	40_50	UKBB	K11_OTHPERITON	-11.952014286486	-11.9452499127995	-11.9415620452483	-11.9128268293757	-11.8866759570405	NA	1503.46593475402	1241.91568309251	1767.25518105673	2512.36111749605	4446.31144670448	0	0.993657171069873	0.992325740261488	0.994608636271411	0.996216696350444	0.997866954656259	NA	107	38889	107	77	39	18	4	0	0	0	0	0	0	0	38506	38536	38574	38595	38609	38613	383	383	383	383	383	383
H7_GLAUCOMA	40_50	UKBB	K11_PERITON	-11.9545700333828	-11.9578694927471	-11.9489746271201	-11.9553192420134	-11.8845452499611	NA	1490.69517552956	1199.30802541768	1730.61615331715	2262.20108488781	4449.38165373677	0	0.993601465423596	0.992044711480117	0.994491079604644	0.99578334556383	0.997868808605434	NA	111	38926	111	82	41	22	4	0	0	0	0	0	0	0	38542	38571	38612	38631	38649	38653	384	384	384	384	384	384
H7_GLAUCOMA	40_50	UKBB	K11_PULPITIS_1	-12.1559091510248	-12.1642195342378	2.28784944061044	-12.1792907584244	-12.222030491648	NA	1411.01275485223	1124.90564934345	1.00410389994512	2027.15577019374	3036.39191056594	0	0.993126290157535	0.991372206355037	0.0226968812779003	0.995206283731153	0.996788377987736	NA	144	38789	143	112	68	33	11	0	1	1	1	0	0	0	38410	38441	38485	38520	38542	38553	379	379	379	380	380	380
H7_GLAUCOMA	40_50	UKBB	K11_PULPITIS_2	-12.5036731468626	1.23800375882758	1.68429535541186	-12.5121919034065	-12.5469096457905	NA	1216.63883121841	1.00340484023003	1.00391265427504	1769.65426785795	2868.19119509812	0	0.991800103792308	0.217276374488547	0.0933996298242182	0.994358671213482	0.996509663100374	NA	270	38458	268	211	128	61	17	0	2	2	1	0	0	0	38083	38140	38223	38290	38334	38351	375	375	376	377	377	377
H7_GLAUCOMA	40_50	UKBB	K11_PULPITIS_2_ONLYAVO	-12.525659467359	1.81109952682019	-12.5244969648525	-12.5114221111188	-12.5372844902186	NA	1646.83337934754	1.00339423174018	1665.55867905072	2422.12733889039	3906.19947613139	0	0.993931423743126	0.0710789024882424	0.994000206232003	0.995878570881472	0.99743912500743	NA	149	38911	148	117	70	33	9	0	1	1	0	0	0	0	38528	38559	38606	38643	38667	38676	383	383	384	384	384	384
H7_GLAUCOMA	40_50	UKBB	K11_PULPITIS_4	-12.1559091510248	-12.1642195342378	2.28784944061044	-12.1792907584244	-12.222030491648	NA	1411.01275485223	1124.90564934345	1.00410389994512	2027.15577019374	3036.39191056594	0	0.993126290157535	0.991372206355037	0.0226968812779003	0.995206283731153	0.996788377987736	NA	144	38789	143	112	68	33	11	0	1	1	1	0	0	0	38410	38441	38485	38520	38542	38553	379	379	379	380	380	380
H7_GLAUCOMA	40_50	UKBB	K11_PULP_PERIAPICAL	-12.1538564725117	-12.1619623250538	2.29982257154996	-12.1778068594464	-12.2257428734659	NA	1417.37665023411	1139.12179677794	1.00439661437372	2043.83423325574	3030.04929660252	0	0.993158307219252	0.991481457345558	0.0220354999138913	0.995245981093693	0.996780677784204	NA	144	36608	143	112	68	33	11	0	1	1	1	0	0	0	36257	36288	36332	36367	36389	36400	351	351	351	352	352	352
H7_GLAUCOMA	40_50	UKBB	K11_PULP_PERIAPICAL_INCLAVO	-12.1559091510248	-12.1642195342378	2.28784944061044	-12.1792907584244	-12.222030491648	NA	1411.01275485223	1124.90564934345	1.00410389994512	2027.15577019374	3036.39191056594	0	0.993126290157535	0.991372206355037	0.0226968812779003	0.995206283731153	0.996788377987736	NA	144	38789	143	112	68	33	11	0	1	1	1	0	0	0	38410	38441	38485	38520	38542	38553	379	379	379	380	380	380
H7_GLAUCOMA	40_50	UKBB	K11_REFLUX	-13.5109620813827	1.15817822837507	1.7458484198994	1.80200374028658	-13.5086579654017	NA	1328.65997654358	0.712896989081631	0.713350874764681	1.00564063094817	3020.41870832315	0	0.991886560556839	0.104246088488755	0.0143894692832908	0.0731495764606268	0.996431516708143	NA	653	33361	648	476	261	124	44	0	5	5	3	1	0	0	33061	33233	33448	33585	33665	33709	300	300	302	304	305	305
H7_GLAUCOMA	40_50	UKBB	K11_UMBHER	-12.225886777115	2.53913125431937	-12.2344017686479	3.24761952493457	-12.1764833481184	NA	1450.62735522887	0.712965627899066	1572.12092671561	1.00517951636812	3264.58623592338	0	0.993275508844765	0.000368930958666722	0.993790845482915	0.00123407536503728	0.997024000948498	NA	142	34875	139	112	56	26	9	0	3	3	1	1	0	0	34546	34573	34629	34659	34676	34685	329	329	331	331	332	332
H7_GLAUCOMA	40_50	UKBB	KNEE_ARTHROSIS	-14.0284985067597	-14.0328793293122	-14.0286018824221	-14.0422783898667	-14.0110344983869	NA	2235.17040529052	1771.60135932386	2595.53673370404	4005.98715071169	5973.44429002188	0	0.994992306242816	0.993680011240257	0.995687539224972	0.997203162726291	0.998128520613273	NA	378	35677	378	292	132	56	18	0	0	0	0	0	0	0	35354	35440	35600	35676	35714	35732	323	323	323	323	323	323
H7_GLAUCOMA	40_50	UKBB	KRA_PSY_ANXIETY	-13.0155474054482	0.853347412735391	1.50187415345064	-13.0326793764284	-12.9900951077364	NA	1268.9455240583	1.00360912460988	1.00417605163542	2155.14115594781	3921.5373713128	0	0.991816258429158	0.395170182987325	0.134750535728298	0.995175021249072	0.997357011703843	NA	435	38394	433	314	165	71	17	0	2	2	1	0	0	0	38029	38148	38297	38391	38445	38462	365	365	366	367	367	367
H7_GLAUCOMA	40_50	UKBB	KRA_PSY_ANXIETY_EXMORE	-12.4693247423256	1.05117806509057	1.69799520359854	-12.475037982595	-12.4464993259477	NA	1092.01931190086	1.00515463109041	1.00586792000634	1803.9407578321	3198.47945407221	0	0.990889478427074	0.295659192062304	0.0913940250340662	0.994482323866142	0.99689513572706	NA	435	32048	433	314	165	71	17	0	2	2	1	0	0	0	31767	31886	32035	32129	32183	32200	281	281	282	283	283	283
H7_GLAUCOMA	40_50	UKBB	KRA_PSY_ANYMENTAL	1.38267046529559	-0.221953538892044	1.07531191397861	-12.4971970714716	-12.4838890076216	NA	0.585806529425811	1.0043702927666	0.71398515531218	914.899258486891	1420.7585581443	0	0.0182608914714891	0.825101965289674	0.132049100276116	0.989101520819608	0.992989256289232	NA	1333	33400	1327	1026	563	263	76	0	6	3	2	0	0	0	33099	33400	33863	34163	34350	34426	301	304	305	307	307	307
H7_GLAUCOMA	40_50	UKBB	KRA_PSY_MOOD	1.75961911422858	-13.493130786147	1.76455888723857	-13.5112330540405	-13.493087880329	NA	0.713460079652608	1110.42569423221	0.713376701933097	2061.87545441089	3233.18438690238	0	0.0136510254039287	0.990304893112016	0.0133785458984864	0.994771591525396	0.996670188285546	NA	587	34998	583	464	271	137	40	0	4	2	2	0	0	0	34666	34785	34978	35112	35209	35249	332	334	334	336	336	336
H7_GLAUCOMA	40_50	UKBB	KRA_PSY_MOOD_EXMORE	1.90265253832037	-13.5178897011407	1.85183141015173	-13.5344906509047	-13.5100042807506	NA	0.715035237090615	1187.34869670888	0.714569758446672	2176.94811779787	3357.25393287721	0	0.00779271543404628	0.990916331049187	0.00955492605101923	0.995039435496244	0.996789222693699	NA	587	31761	583	464	271	137	40	0	4	2	2	0	0	0	31486	31605	31798	31932	32029	32069	275	277	277	279	279	279
H7_GLAUCOMA	40_50	UKBB	KRA_PSY_SUBSTANCE	1.31247732673448	-14.0927544269397	-14.0893189951349	-14.0960699901704	-14.0609114687183	NA	0.712663794831887	1242.13211019422	1732.35158499985	2654.12618916053	4733.67197761512	0	0.0655263522386144	0.99094770205721	0.993510828711633	0.995762453275358	0.997629965125019	NA	791	38063	789	600	307	129	30	0	2	0	0	0	0	0	37697	37886	38179	38357	38456	38486	366	368	368	368	368	368
H7_GLAUCOMA	40_50	UKBB	KRA_PSY_SUBSTANCE_EXMORE	1.49523924728369	-14.5372656590824	-14.5347909676938	-14.5447535138428	-14.5257930238395	NA	0.714780948177234	1693.181342285	2378.17546046733	3649.90909195141	6371.8041220735	0	0.0364488413370142	0.99314963079701	0.995123567078026	0.996820467780823	0.998181065248356	NA	791	32123	789	600	307	129	30	0	2	0	0	0	0	0	31846	32035	32328	32506	32605	32635	277	279	279	279	279	279
H7_GLAUCOMA	40_50	UKBB	L12_ATOPIC	-12.4976732803078	1.88158254568191	-12.5217493087667	-12.5158700663912	-12.5423587789162	NA	1750.07016363537	1.00383478686905	1633.00038819586	2227.65913450278	3324.02104628941	0	0.994302162273747	0.0608760514899665	0.993881928862753	0.995517192554977	0.996989390097122	NA	147	36427	146	120	77	42	13	0	1	1	0	0	0	0	36076	36102	36145	36180	36209	36222	351	351	352	352	352	352
H7_GLAUCOMA	40_50	UKBB	L12_CELLULITIS	-13.5349932788817	0.698980823310382	-13.5408900600533	2.0724419179841	-13.554327614445	NA	1542.64503444909	1.00372484893214	1630.3198479167	1.00556202785796	4494.71472753447	0	0.992999540807869	0.486186572645127	0.99337311453611	0.0393050724803776	0.997593891270138	NA	485	36571	483	370	210	94	21	0	2	2	1	1	0	0	36220	36333	36493	36609	36682	36703	351	351	352	352	353	353
H7_GLAUCOMA	40_50	UKBB	L12_DERMATITISECZEMA	1.25162765357522	1.41321032568146	-12.5054483746976	-12.5132670867643	-12.5261881750676	NA	1.00417468143415	0.712306259200496	943.247764500773	1353.95692870573	2113.4792313293	0	0.212608690542913	0.0472566682478311	0.989422066753709	0.99262605754136	0.99527111812119	NA	462	36943	459	371	226	109	32	0	3	2	0	0	0	0	36585	36673	36818	36935	37012	37044	358	359	361	361	361	361
H7_GLAUCOMA	40_50	UKBB	L12_DISORDSKINAPPENDIX	1.8061893239438	-13.5188965528504	-13.5201584487174	1.76665150492006	-13.5107769667117	NA	0.713132509375534	1151.82208076418	1417.94149484874	1.00504040292758	3287.80092138273	0	0.0113170295436629	0.99063547107499	0.992392237433641	0.0787829874945279	0.996721209628011	NA	523	36410	520	419	269	124	37	0	3	1	1	1	0	0	36059	36160	36310	36455	36542	36579	351	353	353	353	354	354
H7_GLAUCOMA	40_50	UKBB	L12_FOLLICULARCYST	2.02440498130048	-12.5501088911262	-12.552415674049	-12.5758179342963	-12.5836159690098	NA	1.00433369455718	1145.07918672139	1449.65831104818	2300.96942093856	3494.56352418809	0	0.0438345276605623	0.991255331713876	0.993091300591522	0.995639228873049	0.997126894064648	NA	202	36154	201	155	95	38	12	0	1	0	0	0	0	0	35807	35853	35913	35970	35996	36008	347	348	348	348	348	348
H7_GLAUCOMA	40_50	UKBB	L12_INFECT_SKIN	-13.5139654075479	0.256643204031929	-13.5160674325144	1.55410530219681	-13.539217651984	NA	1227.67251547627	1.00367773656813	1253.60524711231	1.00519862544962	3059.23634600834	0	0.991217228971957	0.798180335642375	0.991397569037573	0.122088176416545	0.996468825470415	NA	761	36859	759	580	346	158	43	0	2	2	1	1	0	0	36505	36684	36918	37106	37221	37264	354	354	355	355	356	356
H7_GLAUCOMA	40_50	UKBB	L12_INFECT_SKIN_NAS	-13.0002350967454	-13.0037178838596	-13.0049882759341	-13.0068071620154	-13.022421845823	NA	1667.38894123144	1270.37559326462	1593.43046995267	2397.4854851008	3372.32514298008	0	0.99377914683058	0.991832899968027	0.993488034554623	0.995671348262048	0.996918931872919	NA	253	36167	253	209	128	58	21	0	0	0	0	0	0	0	35818	35862	35943	36013	36050	36071	349	349	349	349	349	349
H7_GLAUCOMA	40_50	UKBB	L12_INFECT_SKIN_OTHER	-13.0002350967454	-13.0037178838596	-13.0049882759341	-13.0068071620154	-13.022421845823	NA	1667.38894123144	1270.37559326462	1593.43046995267	2397.4854851008	3372.32514298008	0	0.99377914683058	0.991832899968027	0.993488034554623	0.995671348262048	0.996918931872919	NA	253	36167	253	209	128	58	21	0	0	0	0	0	0	0	35818	35862	35943	36013	36050	36071	349	349	349	349	349	349
H7_GLAUCOMA	40_50	UKBB	L12_NAILDIS	-12.1907284083536	-12.191147047924	-12.2069000041819	3.15053540558431	-12.1762474289415	NA	1462.29615461922	1127.42338724187	1418.70095576329	1.00529465339147	3383.34143821949	0	0.993348350617811	0.991372417353895	0.993134862683466	0.00172474786381578	0.997128513619562	NA	144	35964	143	114	70	30	9	0	1	1	1	1	0	0	35620	35649	35693	35733	35754	35763	344	344	344	344	345	345
H7_GLAUCOMA	40_50	UKBB	L12_NONIONRADISKIN	-12.1614986468272	-12.1688005345526	2.64889758574756	-12.1681971326275	-12.1660816239964	NA	1501.40401596127	1130.19957280968	1.00384918975604	2487.78164427625	3837.91258068425	0	0.993537138708336	0.991409384048979	0.00832146342936821	0.996097415568751	0.997470731229069	NA	128	38934	127	106	48	22	7	0	1	1	1	0	0	0	38549	38570	38628	38654	38669	38676	385	385	385	386	386	386
H7_GLAUCOMA	40_50	UKBB	L12_OTHERSKINSUBCUTIS	-14.0001774858033	-14.0053809122652	-14.0188886380493	-14.0211956436724	-14.0538408262397	NA	1638.42419867592	1275.07006981214	1691.72816241522	2507.64648486162	3708.02303181575	0	0.99318223599344	0.991236205158102	0.993388224517089	0.995538750257035	0.996975931467389	NA	717	37167	717	566	308	137	46	0	0	0	0	0	0	0	36805	36956	37214	37385	37476	37522	362	362	362	362	362	362
H7_GLAUCOMA	40_50	UKBB	L12_PAPULOSQUAMOUS	-13.0008983899061	-12.9931709686021	-13.0024487730288	-12.981872650764	-12.9676957497991	NA	2042.29914943001	1581.81068643578	2094.68460263897	2737.32391781204	4666.36054284635	0	0.994920848865268	0.993446160136941	0.995047279913876	0.99621601343459	0.997782702211814	NA	162	38128	162	128	73	41	10	0	0	0	0	0	0	0	37750	37784	37839	37871	37902	37912	378	378	378	378	378	378
H7_GLAUCOMA	40_50	UKBB	L12_PRURITUS	-12.4848135268828	1.83729682241435	-12.490828076626	-12.4842535806263	-12.4849649728728	NA	1591.76477257019	1.0040452549414	1655.62598920134	2442.45241325965	4896.70605853316	0	0.993741953588504	0.0672657260765331	0.993980437372384	0.995921742524957	0.997965663063712	NA	169	36477	168	126	76	34	6	0	1	1	0	0	0	0	36125	36167	36217	36259	36287	36293	352	352	353	353	353	353
H7_GLAUCOMA	40_50	UKBB	L12_PSORIASIS	-12.0039738573358	-11.9932422986801	-12.0129611171143	-11.9995364374325	-12.0148008522803	NA	1467.2279536883	1127.70428466943	1517.17062576924	2092.76574539784	3690.87277536257	0	0.993472262754082	0.991514581784417	0.993682413903499	0.995425100769162	0.997402672009108	NA	114	38055	114	93	51	26	6	0	0	0	0	0	0	0	37679	37700	37742	37767	37787	37793	376	376	376	376	376	376
H7_GLAUCOMA	40_50	UKBB	L12_RADIATIONRELATEDSKIN	-12.1627269788327	-12.1706091240559	2.55157926663805	-12.1690445390538	-12.186319221703	NA	1444.31508267288	1086.30441281436	1.00376547529418	2292.72234605197	3190.70797144054	0	0.99328101084535	0.991060942170358	0.0110217839801346	0.995765101175097	0.99695263483593	NA	140	38948	139	115	53	26	10	0	1	1	1	0	0	0	38562	38586	38648	38675	38691	38701	386	386	386	387	387	387
H7_GLAUCOMA	40_50	UKBB	L12_ROSACEA	2.83768804720334	-12.102033976349	-12.0926133301298	-12.0699914874289	-12.0695628526049	NA	1.00477600146552	1362.35430227405	1851.74197517216	2626.52410287329	3902.45305738908	0	0.00473988471870135	0.992912343686765	0.994789532760443	0.996333395170243	0.99753229510738	NA	100	35965	99	79	42	21	7	0	1	0	0	0	0	0	35621	35641	35678	35699	35713	35720	344	345	345	345	345	345
H7_GLAUCOMA	40_50	UKBB	L12_SEBORRHOEIC	2.55183833243309	-12.168531589593	-12.1812919764203	-12.170173001379	-12.1623175221773	NA	1.00474661145867	1153.38413060222	1501.04604745842	2254.23439912903	4468.76260129551	0	0.0110921275988522	0.991582246442361	0.993525076637948	0.995692397395575	0.997828456272985	NA	128	36367	127	110	65	28	5	0	1	0	0	0	0	0	36016	36033	36078	36115	36138	36143	351	352	352	352	352	352
H7_GLAUCOMA	40_50	UKBB	L12_SEBORRKERAT	-12.9939169141291	-13.0051476519401	-13.0146621707246	-13.0274843470312	-13.030524912281	NA	1447.25356503302	1166.01356434292	1604.76668228022	2360.7492031141	3770.31332406574	0	0.99283642711108	0.991100968547322	0.993529224968314	0.995597001215861	0.997242448291298	NA	321	36392	321	241	125	55	17	0	0	0	0	0	0	0	36040	36120	36236	36306	36344	36361	352	352	352	352	352	352
H7_GLAUCOMA	40_50	UKBB	L12_SKIN_SUBCUTAN	0.747280748095189	0.627710386393244	0.0167502136969649	0.761296945095401	1.58292938764031	NA	0.715337840210094	0.586215795459848	1.0056101352591	1.00696539392779	1.00784982826901	0	0.296182775231513	0.284266645551269	0.986710437322477	0.449630674249913	0.116275486808436	NA	1805	30419	1797	1428	848	407	122	0	8	6	3	2	1	0	30147	30516	31096	31537	31822	31944	272	274	277	278	279	280
H7_GLAUCOMA	40_50	UKBB	L12_URTICARIAERYTHEMA	2.11109642022552	-12.5362988917646	-12.5447071148546	-12.555326065202	3.73001836769953	NA	1.00429822086203	1128.24855714556	1468.89120127366	1872.09738972167	1.006438127298	0	0.0355479066783774	0.991134654278115	0.99318594430462	0.994648982588764	0.000210427343645084	NA	199	38464	197	167	98	61	14	0	2	1	1	1	1	0	38088	38118	38187	38224	38271	38285	376	377	377	377	377	378
H7_GLAUCOMA	40_50	UKBB	M13_ARTHRITISNAS	-12.4845610355655	1.90968111194844	-12.4893420036397	-12.4827695416338	-12.4590714766847	NA	1614.37669231432	1.00518648322651	1978.70029279505	3747.513709761	4729.68478604887	0	0.993829730534077	0.0574557361822928	0.994963872483339	0.997342293732048	0.997898192009412	NA	168	32453	167	111	51	14	6	0	1	1	0	0	0	0	32169	32225	32285	32322	32330	32336	284	284	285	285	285	285
H7_GLAUCOMA	40_50	UKBB	M13_ARTHROPATHIES	0.767343902999307	0.247532410218427	0.156006960902521	-13.0231903101673	-13.0098623550908	NA	0.71332945304982	0.712721794700291	1.00432364971468	1060.70229912625	1587.80242163059	0	0.282051782717387	0.728361596924882	0.876556952277307	0.990203904123564	0.993462503884329	NA	1495	35160	1490	1180	628	288	91	0	5	3	1	0	0	0	34851	35161	35713	36053	36250	36341	309	311	313	314	314	314
H7_GLAUCOMA	40_50	UKBB	M13_ARTHROSIS	0.816956463920646	0.325455620627579	-13.0122741069215	-13.0185509533106	-13.0148382708535	NA	1.00491767498846	1.00445588075928	1123.52574537178	1763.30007186378	2749.70793947492	0	0.416241796139578	0.745929053396403	0.990759392426542	0.99410922360392	0.996223489922155	NA	725	34120	723	560	265	107	31	0	2	1	0	0	0	0	33826	33989	34284	34442	34518	34549	294	295	296	296	296	296
H7_GLAUCOMA	40_50	UKBB	M13_ARTHROSIS_INCLAVO	0.714380513970265	0.255835518704724	-13.0116851723089	-13.0208826277556	-13.015637352794	NA	1.00396642267908	1.0036909227539	1093.36888534974	1732.34676142265	2752.59868170155	0	0.476738415424939	0.798804412911494	0.990504963327037	0.994002896171818	0.996227224308794	NA	725	37924	723	560	265	107	31	0	2	1	0	0	0	0	37571	37734	38029	38187	38263	38294	353	354	355	355	355	355
H7_GLAUCOMA	40_50	UKBB	M13_ARTHROSIS_KNEE	-14.0260053702686	-14.0305415486304	-14.0265686857453	-14.0379969034864	-14.0121839359546	NA	2305.16103284803	1800.14874224138	2619.04904888778	4018.79693785828	5894.07530852833	0	0.995145213752237	0.993781269915904	0.995726873041907	0.99721292755287	0.998103163921518	NA	378	32654	378	292	132	56	18	0	0	0	0	0	0	0	32373	32459	32619	32695	32733	32751	281	281	281	281	281	281
H7_GLAUCOMA	40_50	UKBB	M13_ARTHROSIS_OTH	1.8117443037512	-13.5038200853027	-13.5134738599534	-13.5156947888212	-13.538547898488	NA	1.00504985868511	1681.10476195871	2343.73672256485	3897.84797364989	6222.267596573	0	0.0714445789814504	0.993590896930792	0.995399597441469	0.997233359878709	0.998263946438666	NA	268	32971	267	205	102	37	10	0	1	0	0	0	0	0	32685	32747	32850	32915	32942	32952	286	287	287	287	287	287
H7_GLAUCOMA	40_50	UKBB	M13_ARTHTROSIS_COX	-12.0213031619498	-12.0224914443913	-12.0021117710229	-11.9788666026493	-11.9125763466161	NA	1514.4785074377	1233.08891798477	1774.91467484531	2927.82772243577	6686.12466045556	0	0.993666789309226	0.992220829991114	0.994604683349096	0.996735557225656	0.998578420804228	NA	111	32255	111	80	38	13	2	0	0	0	0	0	0	0	31978	32009	32051	32076	32087	32089	277	277	277	277	277	277
H7_GLAUCOMA	40_50	UKBB	M13_DORSALGIA	-13.4761884972097	1.66874275910948	-13.4730685410991	-13.4958575467649	-13.5243468116011	NA	1727.79070255972	0.713807104929898	1893.3258881248	2865.64295035769	4829.59637878645	0	0.993776830894473	0.0193972977683904	0.994322233316265	0.996242345347187	0.997765682146817	NA	432	32947	430	327	175	77	20	0	2	2	0	0	0	0	32657	32760	32912	33010	33067	33087	290	290	292	292	292	292
H7_GLAUCOMA	40_50	UKBB	M13_DORSALGIANAS	-12.1082472169805	2.97118917378826	-12.11184843275	-12.1426873080004	-12.1335965825849	NA	1678.66288435529	0.714598833461163	1868.11461405036	3234.67584612697	4567.56471456271	0	0.994244883931018	3.21267836063043e-05	0.994826982728352	0.997004818895029	0.997880446452579	NA	120	32334	118	92	47	16	6	0	2	2	0	0	0	0	32054	32080	32125	32156	32166	32172	280	280	282	282	282	282
H7_GLAUCOMA	40_50	UKBB	M13_DORSOPATHY	0.350084964105214	0.957745514018542	0.387197465080654	1.14199365705067	-12.0265283809274	NA	1.00497735756752	0.58520850276749	1.00515087962701	1.00649232334812	1149.82400651071	0	0.727576524751103	0.101716477156272	0.700079406705456	0.256531513936078	0.991654717330254	NA	1265	33948	1259	999	592	280	77	0	6	5	2	1	0	0	33648	33908	34315	34627	34830	34907	300	301	304	305	306	306
H7_GLAUCOMA	40_50	UKBB	M13_DORSOPATHYOTH	0.465916308830129	1.05958417476733	0.48910291318566	1.23145707237837	-12.042454623106	NA	1.00506783141023	0.585320973315036	1.00518051511745	1.00649797814262	1200.37446382323	0	0.642957980972747	0.0702552042917891	0.626554463716767	0.221138355433169	0.99199555827456	NA	1140	33585	1134	909	539	257	72	0	6	5	2	1	0	0	33289	33514	33884	34166	34351	34423	296	297	300	301	302	302
H7_GLAUCOMA	40_50	UKBB	M13_FIBROBLASTIC	1.3806661449384	0.890401987589122	-12.1639209684698	2.32867933900553	-12.1589300707606	NA	1.0049882654825	1.0044793457439	909.064010987785	1.00608772997528	2209.74527696344	0	0.169499682110148	0.3753851292756	0.989324057475262	0.0206354492604622	0.995609732159429	NA	409	32948	406	331	180	76	23	0	3	2	1	1	0	0	32653	32728	32879	32983	33036	33059	295	296	297	297	298	298
H7_GLAUCOMA	40_50	UKBB	M13_GOUT	2.28318972310697	2.44836758710296	-12.2421048809421	-12.2556255764705	-12.2598551660387	NA	1.00628033148797	0.715066844603301	1520.99721616614	2084.1473101462	3109.68218150479	0	0.0232719731449314	0.000617133814928066	0.993578107237537	0.99530814447359	0.996854365416332	NA	160	31998	157	126	64	32	10	0	3	2	0	0	0	0	31723	31754	31816	31848	31870	31880	275	276	278	278	278	278
H7_GLAUCOMA	40_50	UKBB	M13_IMPINGEMENT	-12.1503808556065	-12.1632445001151	2.42014444561141	-12.1651756822325	-12.2703545927806	NA	1406.43425573317	1092.45417996603	1.00527709342201	2179.99975065404	3957.71306864609	0	0.993107050214338	0.991116639333629	0.0160647947311658	0.995547542848676	0.997526270694506	NA	166	32696	165	132	72	34	8	0	1	1	1	0	0	0	32407	32440	32500	32538	32564	32572	289	289	289	290	290	290
H7_GLAUCOMA	40_50	UKBB	M13_INTERVERTEB	-13.5385549248872	-13.5343425718112	2.06583105744403	-13.5243623881686	-13.5315614630751	NA	2329.3240770453	1815.1045878856	1.00550214634959	3440.08776086	5631.93104040966	0	0.995362541761802	0.994050622215842	0.0399247370185345	0.996863204401377	0.998082964171645	NA	256	32481	255	201	110	54	14	0	1	1	1	0	0	0	32201	32255	32346	32402	32442	32456	280	280	280	281	281	281
H7_GLAUCOMA	40_50	UKBB	M13_JOINTOTH	1.60411746209461	-13.5079059120905	1.62031434771354	-13.5148468943118	-13.4682297056331	NA	1.0048963502401	1496.51467960042	1.00472667571415	2846.2955594996	4142.43807696951	0	0.11042151516535	0.992798197454831	0.10681150964491	0.996211480173446	0.997405857755429	NA	332	32555	330	255	149	66	22	0	2	1	1	0	0	0	32273	32348	32454	32537	32581	32603	282	283	283	284	284	284
H7_GLAUCOMA	40_50	UKBB	M13_KNEEDERANGEMENTS	-14.0433678054202	-14.0457705458085	-14.0456109535998	-14.0558779888798	-14.0401379914165	NA	2141.41358973411	1590.69611657461	1970.37740979617	2853.52009064503	4164.83089109881	0	0.994767518945449	0.992954809081423	0.994312418949817	0.996069793683835	0.9973102417818	NA	464	32357	464	389	234	110	36	0	0	0	0	0	0	0	32080	32155	32310	32434	32508	32544	277	277	277	277	277	277
H7_GLAUCOMA	40_50	UKBB	M13_LIMBPAIN	-12.5380617354678	2.0627226593376	-12.5329265966954	-12.5473982393045	-12.3888588598559	NA	1810.11881372717	1.00512906648086	1866.19523301586	3332.55157784657	7990.53682904047	0	0.994473376106431	0.0401505398203542	0.99464163593984	0.996995889952176	0.998762927264912	NA	138	32852	137	104	65	20	3	0	1	1	0	0	0	0	32558	32591	32630	32675	32692	32695	294	294	295	295	295	295
H7_GLAUCOMA	40_50	UKBB	M13_LOWBACKPAIN	-12.4787039181565	1.62867795230392	-12.4785859312244	-12.5028866834725	-12.5574293572057	NA	1455.80945767868	1.00480638234363	1552.53186881929	2215.42973891842	3772.46788427465	0	0.993160888452645	0.105041800745196	0.993587014827889	0.995497123144727	0.997344083286599	NA	232	32364	231	173	97	48	12	0	1	1	0	0	0	0	32085	32143	32219	32268	32304	32316	279	279	280	280	280	280
H7_GLAUCOMA	40_50	UKBB	M13_LOWBACKPAINORANDSCIATICA	-12.9915749612288	1.22009733570088	-12.9826953516966	-13.0020003528762	-13.0494632588878	NA	1518.73920869153	1.0034058172316	1636.66297523569	2387.32741717023	4128.29654934848	0	0.993174831724588	0.22400167923757	0.99367091227534	0.995654536541097	0.997477906977477	NA	285	38561	284	214	119	55	14	0	1	1	0	0	0	0	38184	38254	38349	38413	38454	38468	377	377	378	378	378	378
H7_GLAUCOMA	40_50	UKBB	M13_MENISCUSDERANGEMENTS	-14.046027833532	-14.0517223491779	-14.0539348879622	-14.0639329180128	-14.0493417880137	NA	2292.28706406442	1715.33293303029	2165.00767386145	3042.94154252898	4566.42797433824	0	0.99511097942581	0.993463935364762	0.994820647035518	0.996312333039505	0.997545185146863	NA	407	32309	407	338	198	98	30	0	0	0	0	0	0	0	32036	32105	32245	32345	32413	32443	273	273	273	273	273	273
H7_GLAUCOMA	40_50	UKBB	M13_MUSCULOSKELETAL	1.06456713220352	1.08602256341727	-0.3283814889611	0.393560723762715	-13.0661025475378	NA	0.513539682635698	0.393771744942949	1.00678359045713	1.00819975018453	1245.1230829027	0	0.0381723937180957	0.00581561568585674	0.744296575498033	0.696270457549352	0.991627293477785	NA	2895	28133	2882	2322	1337	632	188	0	13	9	2	1	0	0	27918	28478	29463	30168	30612	30800	215	219	226	227	228	228
H7_GLAUCOMA	40_50	UKBB	M13_OSTEOCHONDRO	1.87921552742716	1.36736288713601	-12.5072823764022	-12.4794285003597	-12.4848103530814	NA	1.00393091709805	1.00345278540619	1385.64870381383	1837.53074077616	2882.59701689446	0	0.0612263330240176	0.172990345018097	0.992798151530105	0.994581278797153	0.996544294529022	NA	245	38436	243	190	102	57	17	0	2	1	0	0	0	0	38060	38113	38201	38246	38286	38303	376	377	378	378	378	378
H7_GLAUCOMA	40_50	UKBB	M13_OTHERBONE	-11.506465461972	2.01464115155466	-11.5136862272211	-11.4882756173658	-11.4616837284593	NA	1150.41377910951	1.00363254827823	1145.08566758728	1437.9948747647	2814.72961640781	0	0.992019673064813	0.0447124770313407	0.991977510551106	0.993625693387724	0.996750993359622	NA	120	37881	119	98	56	34	7	0	1	1	0	0	0	0	37511	37532	37574	37596	37623	37630	370	370	371	371	371	371
H7_GLAUCOMA	40_50	UKBB	M13_OTHERJOINT	0.567472070367675	-14.0196236097658	0.555869250166798	-14.0348873657106	-14.0085333779036	NA	1.00466267736945	1131.14270339891	1.00456040759868	2121.32786888858	3189.94956975477	0	0.572183678076903	0.990111101980289	0.580026666892462	0.994721165732736	0.996496133768822	NA	922	33364	920	732	419	196	62	0	2	1	1	0	0	0	33074	33262	33575	33798	33932	33994	290	291	291	292	292	292
H7_GLAUCOMA	40_50	UKBB	M13_POLYARTHROPATHIES	1.36447452359552	1.5526592573901	-12.5138453374915	-12.5224802861697	-12.5189915676134	NA	1.00491883809631	0.713419019827787	1135.82845794893	1684.41898526226	2482.44929387129	0	0.174528505109893	0.0295280758851508	0.991209586331312	0.994068339448157	0.995976285286116	NA	420	32942	417	317	157	69	22	0	3	2	0	0	0	0	32653	32753	32913	33001	33048	33070	289	290	292	292	292	292
H7_GLAUCOMA	40_50	UKBB	M13_SHOULDER	1.10642537453948	0.604620349503449	-13.0050743017386	-13.006320965444	-13.0240677256354	NA	1.00513326460239	1.00473837671714	1217.47877892523	1830.78192337659	3004.46969322306	0	0.27099467931463	0.547327951821072	0.991477181495677	0.994331681307087	0.996541263160349	NA	580	33167	578	462	251	113	30	0	2	1	0	0	0	0	32876	32992	33203	33341	33424	33454	291	292	293	293	293	293
H7_GLAUCOMA	40_50	UKBB	M13_SOFTOVERUSE	-12.2035154114828	1.33110627110621	-12.1985882465351	2.75189767274175	-12.195201292042	NA	1079.77580377279	1.00466019418879	1189.88974517209	1.00752227820169	3861.39084416654	0	0.990982582481307	0.185193762033271	0.991820339005652	0.00630751238371722	0.997480092784278	NA	258	32693	256	197	107	48	9	0	2	2	1	1	0	0	32398	32457	32547	32606	32645	32654	295	295	296	296	297	297
H7_GLAUCOMA	40_50	UKBB	M13_SOFTTISSUE	0.699888146322357	0.608150702897643	-14.0124259089167	-14.0216839141134	-14.0257871708174	NA	0.713521828382614	0.584495985464974	1153.77575726332	1707.6794275655	2844.75857307907	0	0.326645800429118	0.298121463834358	0.990310055152402	0.993448677064185	0.996066128843776	NA	1639	35070	1634	1305	722	331	87	0	5	3	0	0	0	0	34755	35084	35667	36058	36302	36389	315	317	320	320	320	320
H7_GLAUCOMA	40_50	UKBB	M13_SOFTTISSUENAS	-12.000272454975	-11.9927761260262	-11.9774856549048	-12.0062629076062	-12.0159151723261	NA	1690.80176940503	1332.69751474679	1766.4893479367	3030.70325531465	4277.47914006891	0	0.994337152997001	0.992820034808603	0.994590073431681	0.996839153838838	0.997758656377529	NA	100	32740	100	79	43	15	6	0	0	0	0	0	0	0	32447	32468	32504	32532	32541	32547	293	293	293	293	293	293
H7_GLAUCOMA	40_50	UKBB	M13_SOFTTISSUEOTH	-13.1545756416552	2.38669272598596	-13.1558921731727	-13.1768620527375	-13.1769805517511	NA	1745.12949433851	0.585576167283736	1847.88860653309	3068.12539437464	4776.12539054603	0	0.993985699371648	4.58559543654111e-05	0.994319573951727	0.996573287881084	0.997798697659144	NA	295	33419	292	233	127	46	15	0	3	3	0	0	0	0	33122	33181	33287	33368	33399	33414	297	297	300	300	300	300
H7_GLAUCOMA	40_50	UKBB	M13_SPONDYLOPATHY	-12.9938410877442	-12.9869840663975	-12.9792781464409	-12.9771922490089	-12.9813072654605	NA	1578.32149392819	1282.89540095979	1741.64610325316	2634.1326123651	4435.76489512258	0	0.993431333149773	0.991923007058823	0.994053975851593	0.996069195831345	0.997664986737002	NA	318	32830	318	233	125	56	14	0	0	0	0	0	0	0	32546	32631	32739	32808	32850	32864	284	284	284	284	284	284
H7_GLAUCOMA	40_50	UKBB	M13_SPONDYLOSIS	-12.9872924847686	-12.9805698896073	-12.9744309430383	-12.9731824969068	-13.02187397889	NA	1838.49205078531	1480.55054831671	2015.34541203225	3089.10453106903	5300.36509802203	0	0.994363710208301	0.993004721363211	0.994863398321068	0.996649167586448	0.998039768665671	NA	228	32546	228	172	92	40	10	0	0	0	0	0	0	0	32263	32319	32399	32451	32481	32491	283	283	283	283	283	283
H7_GLAUCOMA	40_50	UKBB	M13_SYNOTEND	-13.1640308850579	1.06613433319603	2.35119236831185	-13.1618112115839	-13.1394551276911	NA	1535.58456653913	1.00445214466069	0.714561210712512	2290.16615646628	4545.48313486241	0	0.99316009773611	0.288504164990032	0.00100044974679309	0.995414503825971	0.997693588674196	NA	362	33100	359	275	152	80	16	0	3	3	2	0	0	0	32802	32886	33009	33081	33145	33161	298	298	299	301	301	301
H7_GLAUCOMA	40_50	UKBB	MIGRAINE_UNSPE	-11.9269087342186	-11.9367763875291	-11.9536533379349	-11.9683688306798	-12.15073089466	NA	1399.93030444355	1156.33191272683	1550.70518488502	2198.82020699953	4211.22276809708	0	0.993202389300503	0.991763610146708	0.99384954594804	0.995657066674088	0.997697849848978	NA	123	39036	123	88	49	24	5	0	0	0	0	0	0	0	38652	38687	38726	38751	38770	38775	384	384	384	384	384	384
H7_GLAUCOMA	40_50	UKBB	MULTIMORB	1.11368011301384	-14.0436103899617	0.560027376028941	-14.0369699125909	-14.0196938108102	NA	0.714020678232653	1091.05734964831	1.0049668904175	2179.5328820905	3252.17824488658	0	0.118823487478365	0.989730264396735	0.577350122603556	0.994861374085672	0.996560439880469	NA	1132	33067	1129	872	472	221	71	0	3	1	1	0	0	0	32794	33051	33451	33702	33852	33923	273	275	275	276	276	276
H7_GLAUCOMA	40_50	UKBB	N14_ABNORMALBLEED	-13.1679884533152	-13.1679332838913	2.8733507437612	-13.1681633706037	-13.1678821952673	NA	2991.37604179723	2383.36107780885	1.01325527569928	3720.80567999773	4652.18495878811	0	0.996487736544865	0.995591755982251	0.00457165091813705	0.997176242669312	0.997741612604336	NA	131	13920	130	95	55	32	13	0	1	1	1	0	0	0	13811	13846	13886	13909	13928	13941	109	109	109	110	110	110
H7_GLAUCOMA	40_50	UKBB	N14_BENIGNMAMDYSP	2.92785329121291	-12.1587114189934	2.88494720510924	-12.158520675288	-12.1610262841485	NA	1.01289307576295	1503.76366908518	1.01259845398082	2655.70021486541	3933.80547382724	0	0.00384525819167311	0.993548758613646	0.00438495013268611	0.996347079393708	0.997533411419286	NA	125	18652	123	97	58	28	9	0	2	1	1	0	0	0	18498	18524	18563	18593	18612	18621	154	155	155	156	156	156
H7_GLAUCOMA	40_50	UKBB	N14_BREAST	1.65903395908014	-13.5143845805525	1.46937066359058	-13.51440086705	-13.5113841312499	NA	1.01254459575705	1481.2436741988	1.01189127255618	2437.26140299656	3957.73828779079	0	0.101321625478655	0.99272046227257	0.146472882462014	0.995575822711554	0.997276094812573	NA	457	18904	455	384	242	124	33	0	2	1	1	0	0	0	18747	18818	18960	19078	19169	19202	157	158	158	159	159	159
H7_GLAUCOMA	40_50	UKBB	N14_BREASTDISOTH	2.23227820604179	-13.1801421258051	-13.1812086409952	-13.1817335500408	-13.178458809221	NA	1.01324046137283	1686.87850839643	2038.92473774351	2742.21091931516	4776.43224440642	0	0.0275871347169051	0.9937659263186	0.994841884344409	0.996164605316964	0.997798592141492	NA	254	18712	253	216	137	69	16	0	1	0	0	0	0	0	18557	18594	18673	18741	18794	18810	155	156	156	156	156	156
H7_GLAUCOMA	40_50	UKBB	N14_CALCUKIDUR	-12.2437472929523	-12.2555683543972	-12.2548142410607	3.10926451549813	-12.2850227330953	NA	1527.47457402967	1195.80553337655	1589.03593552932	1.00518727233949	3498.01374081635	0	0.993604481222835	0.991822786132294	0.993846690352052	0.00197997865736306	0.997197835530611	NA	126	38514	125	97	54	28	8	0	1	1	1	1	0	0	38139	38167	38210	38236	38256	38264	375	375	375	375	376	376
H7_GLAUCOMA	40_50	UKBB	N14_CYSTITIS	-12.4144787647755	-12.4140764932836	2.09701511178137	-12.4256586382091	-12.4247630858621	NA	1428.55733940443	1123.19606599441	1.00529983515908	1983.40616715245	3057.55286435271	0	0.993066294232544	0.991181594546445	0.0369822584588039	0.995001439191956	0.9967577014057	NA	216	35976	215	166	103	52	16	0	1	1	1	0	0	0	35645	35694	35757	35808	35844	35860	331	331	331	332	332	332
H7_GLAUCOMA	40_50	UKBB	N14_ENDOMETRIOSIS	2.49011996120019	-13.1592926037548	2.59087850692576	-13.1586957364158	-13.163425898559	NA	1.0166147617391	1866.3816731901	1.01441880128705	3526.75763996941	6378.52858735279	0	0.0143085150490039	0.994374403929351	0.0106477311653182	0.997023017490764	0.998353399739018	NA	174	13938	172	144	68	33	7	0	2	1	1	0	0	0	13825	13853	13929	13964	13990	13997	113	114	114	115	115	115
H7_GLAUCOMA	40_50	UKBB	N14_FEMALEGENINF	2.25204273892544	-13.1765962804259	-13.1771466075881	-13.1774122195058	-13.175917129067	NA	1.01033292068887	1724.29001746145	2098.66065077048	2863.47489747325	4010.43863914778	0	0.0258132028580648	0.993902823593234	0.994990246399481	0.99632823159702	0.997378630398015	NA	222	20499	221	180	110	54	18	0	1	0	0	0	0	0	20322	20363	20433	20489	20525	20543	177	178	178	178	178	178
H7_GLAUCOMA	40_50	UKBB	N14_FEMALEGENNONINF	1.35953211434686	-15.5535182325772	-15.5561514429692	-15.5588035302378	-15.5491475969276	NA	0.728081633039241	2457.69799460557	3117.36419606543	4288.63742425982	6451.10887415437	0	0.0618625270201503	0.994950628899098	0.996018443541401	0.997105350566774	0.998076855773079	NA	1228	15069	1226	988	559	268	78	0	2	0	0	0	0	0	14953	15191	15620	15911	16101	16179	116	118	118	118	118	118
H7_GLAUCOMA	40_50	UKBB	N14_FEMALE_GENITAL_DYSPLASIA_ALL	-13.0089990410683	-13.0086775421159	-13.0091283645847	-13.00924674968	-13.0077559866918	NA	2680.66048758079	1900.41654503388	2377.36186101204	3160.83441783062	4500.41685252016	0	0.996127954736112	0.994538385840732	0.995633928919067	0.99671610516332	0.99769384180136	NA	137	20118	137	120	73	37	12	0	0	0	0	0	0	0	19940	19957	20004	20040	20065	20077	178	178	178	178	178	178
H7_GLAUCOMA	40_50	UKBB	N14_FEMGENPAIN	-14.0143096833139	-14.0141580766111	-14.013913361297	-14.0142502655627	-14.0108450065223	NA	4609.11398498818	3121.10341603822	3733.07820908623	4916.93419868495	7254.74627485577	0	0.997573984038209	0.996417407147794	0.997004761695606	0.997725871787811	0.998459073613089	NA	145	13868	145	126	81	41	13	0	0	0	0	0	0	0	13758	13777	13822	13862	13890	13903	110	110	110	110	110	110
H7_GLAUCOMA	40_50	UKBB	N14_FEMGENPROL	2.36052791605622	-13.1747029135496	-13.1747710814043	-13.175261218621	-13.1738605284058	NA	1.01553931936282	1811.51603788787	2559.01440795253	3455.49821424771	5354.62092107528	0	0.0201036267749283	0.99419723636922	0.99589220757508	0.996957801339141	0.998036983481612	NA	203	14148	202	154	74	34	10	0	1	0	0	0	0	0	14034	14082	14162	14202	14226	14236	114	115	115	115	115	115
H7_GLAUCOMA	40_50	UKBB	N14_GENITOURINARY	-0.103541498485793	0.0748036018116563	1.01710256530073	0.622535346833196	-12.8744099392131	NA	1.00639905813902	0.715472417757128	0.588879770527285	1.00820424078417	1350.85596162876	0	0.918055716420176	0.916731826053283	0.084134974716735	0.536925106910413	0.992395830713378	NA	2136	27611	2129	1704	986	483	143	0	7	6	4	1	0	0	27373	27798	28516	29019	29359	29502	238	239	241	244	245	245
H7_GLAUCOMA	40_50	UKBB	N14_LUMPNASBREAST	-13.1775368067827	-13.1775930607851	2.22319821513323	-13.1769718126391	-13.1745892371319	NA	2475.03799226004	1871.02160427722	1.01290021000448	3035.27807356962	5524.53438493327	0	0.995751942585613	0.994380550655108	0.0281719375003696	0.996536175899534	0.998097252971675	NA	203	18660	202	171	113	60	13	0	1	1	1	0	0	0	18506	18537	18595	18648	18695	18708	154	154	154	155	155	155
H7_GLAUCOMA	40_50	UKBB	N14_MALEGEN	-13.4990733934525	0.746553568738304	1.30030380780611	-13.4992353584575	-13.4995212531021	NA	1579.27712370722	1.00652748361521	1.00744588167594	2335.8304465646	3854.99171886362	0	0.993180062618021	0.458261814069046	0.196809994376403	0.995388889833526	0.997205950529151	NA	350	16273	348	278	160	79	21	0	2	2	1	0	0	0	16096	16166	16284	16365	16423	16444	177	177	178	179	179	179
H7_GLAUCOMA	40_50	UKBB	N14_MENORRHAGIA	-15.0497471425824	-15.0483541962939	-15.0492200523845	-15.0490588631847	-15.0376615045594	NA	3774.07422218392	2733.59301328705	3379.30694713706	4961.80332096172	7697.90264620102	0	0.996818311363754	0.995607689668289	0.996446756441369	0.997580034407747	0.998441353331491	NA	545	14037	545	451	266	115	31	0	0	0	0	0	0	0	13926	14020	14205	14356	14440	14471	111	111	111	111	111	111
H7_GLAUCOMA	40_50	UKBB	N14_MENSIRREG	-13.5073777827058	1.46620180477657	-13.5079369709235	-13.508136046329	-13.506496551335	NA	2332.80376407542	1.00872867462328	2173.90571586006	2979.31230519905	4690.5733636829	0	0.995380122350899	0.146080943085069	0.995042238987323	0.996382421456461	0.997702496189508	NA	289	20426	288	228	139	69	19	0	1	1	0	0	0	0	20252	20312	20401	20471	20521	20540	174	174	175	175	175	175
H7_GLAUCOMA	40_50	UKBB	N14_MESNRUIRREG	-15.0564976791937	-15.0544177491007	0.879301717337588	-15.0548622314229	-15.0414145464661	NA	3241.99584164441	2394.78672278752	1.01371404096097	4156.61206764404	6244.78445998255	0	0.996294472775525	0.994984268007163	0.3857195545005	0.997110142663956	0.998078188140543	NA	751	14156	750	606	371	164	47	0	1	1	1	0	0	0	14045	14189	14424	14631	14748	14795	111	111	111	112	112	112
H7_GLAUCOMA	40_50	UKBB	N14_OTHBLADD	-12.5039076509331	1.92784143801074	-12.5031777118693	-12.5115034738011	-12.5499612482495	NA	1685.79407370743	1.00401272434095	1864.43813212538	2921.91825249494	5377.34606265058	0	0.994081967932703	0.0548406650145821	0.994649316857829	0.996583509843226	0.998137852555581	NA	147	36106	146	112	59	24	5	0	1	1	0	0	0	0	35773	35807	35860	35895	35914	35919	333	333	334	334	334	334
H7_GLAUCOMA	40_50	UKBB	N14_OTHDISMALEGEN	-12.5521574768207	1.48015827834231	2.11289534277845	-12.5646039667492	-12.5561065685984	NA	1495.74725148702	1.00718723987138	1.00830016110665	2208.30517539859	4067.76143746407	0	0.993304313215028	0.141671220582708	0.0361263610307056	0.995460297091358	0.99753714473675	NA	158	15569	156	132	72	35	8	0	2	2	1	0	0	0	15405	15429	15489	15526	15553	15561	164	164	165	166	166	166
H7_GLAUCOMA	40_50	UKBB	N14_OTHFEMPELINF	2.82126316878109	-13.1666677516117	-13.1669434351956	-13.1676643778327	-13.1684015350784	NA	1.01054475721412	2267.4355076179	2744.51332477192	3727.2777579294	5295.41028889356	0	0.00524118457391237	0.995366826601591	0.996172122581996	0.997181252662867	0.998015856586537	NA	126	20387	125	104	63	32	10	0	1	0	0	0	0	0	20211	20232	20273	20304	20326	20336	176	177	177	177	177	177
H7_GLAUCOMA	40_50	UKBB	N14_OTHNONINFUTER	-14.0152159451673	-14.0140586431282	-14.0146594517419	-14.0149443078234	-14.0108205548537	NA	4087.93677231427	3075.71494112813	3835.77027639261	5696.43068726701	7671.37767346616	0	0.997264511871149	0.996364564808313	0.997084795303979	0.998036964370079	0.998542763547063	NA	167	14085	167	132	74	32	12	0	0	0	0	0	0	0	13976	14011	14069	14111	14131	14143	109	109	109	109	109	109
H7_GLAUCOMA	40_50	UKBB	N14_OVARYCYST	-13.1764912633765	-13.1759435654707	2.33333531962089	-13.1756391628596	-13.1738107131361	NA	2506.65286376259	1855.22248955248	1.01397672849255	3530.23729195191	4779.35165643944	0	0.995805853024335	0.994333405493296	0.0213818850739161	0.997022122369847	0.997800712812043	NA	192	13995	191	152	86	37	13	0	1	1	1	0	0	0	13884	13923	13989	14038	14062	14075	111	111	111	112	112	112
H7_GLAUCOMA	40_50	UKBB	N14_POLYPFEMGEN	-14.0294933806915	-14.0276886954028	-14.0292429878574	-14.0293414327084	-14.0220592203543	NA	2814.72866446256	2184.03936649878	2758.89618707334	4176.29237248461	5938.92473219015	0	0.996023108743412	0.994875367425676	0.995942700493445	0.997319686248995	0.998116161650049	NA	331	14283	331	259	147	60	20	0	0	0	0	0	0	0	14173	14245	14357	14444	14484	14504	110	110	110	110	110	110
H7_GLAUCOMA	40_50	UKBB	N14_RENALTUB	1.90762584969525	-12.1762320295368	2.82648360230526	-12.1999586250051	-12.1907066702676	NA	1.00395356344104	922.214910507648	0.71284117217016	2157.35328446916	2999.84182828482	0	0.0574182094028232	0.989465638461545	7.33664477611747e-05	0.995487940330823	0.996757579091682	NA	239	38690	236	167	83	30	11	0	3	2	2	0	0	0	38314	38383	38467	38520	38539	38550	376	377	377	379	379	379
H7_GLAUCOMA	40_50	UKBB	N14_RENFAIL	2.38073218225471	-12.1844912504853	2.73312429645317	-12.208530128918	-12.1924336409087	NA	1.00387742663005	1207.05163937124	1.00409916866108	2822.36019727779	4554.57024200435	0	0.0177142862707879	0.991945951580883	0.00648947211933011	0.996548644878213	0.997864092016392	NA	150	38961	148	97	45	17	5	0	2	1	1	0	0	0	38582	38633	38685	38713	38725	38730	379	380	380	381	381	381
H7_GLAUCOMA	40_50	UKBB	N14_URETHRAOTH	1.48274975254312	1.74085915234419	-12.440112833865	-12.4425944599391	-12.4423790307359	NA	1.00454568598697	0.713164368785573	1125.19606139996	1775.92766430733	2783.07158537035	0	0.139933117497803	0.0146452371657646	0.991178806878446	0.994409866463301	0.996432880451463	NA	379	36477	376	285	160	63	19	0	3	2	0	0	0	0	36134	36225	36350	36447	36491	36510	343	344	346	346	346	346
H7_GLAUCOMA	40_50	UKBB	N14_URINOTH	-12.9501212298114	0.422800886919013	0.952406547809191	-12.951374073485	-12.9557062032451	NA	1009.82283093861	1.00401917228068	1.00457958982443	1546.32252325584	2359.9109481817	0	0.989768087764695	0.673675942768393	0.343096466658646	0.993317318708736	0.995619705041605	NA	685	36891	683	527	306	139	44	0	2	2	1	0	0	0	36544	36700	36921	37088	37183	37227	347	347	348	349	349	349
H7_GLAUCOMA	40_50	UKBB	N14_UROLITHIASIS	-13.2173763208385	-13.2222772321553	-13.2293102606209	2.75176180561262	-13.2646838647988	NA	2142.68230345867	1645.02767313841	2250.51559615743	1.00500526044335	4905.47795526861	0	0.995078190732189	0.993586893740423	0.995309785173332	0.00618033411426109	0.997842478621178	NA	173	38562	172	138	73	41	11	0	1	1	1	1	0	0	38186	38220	38285	38317	38347	38358	376	376	376	376	377	377
H7_GLAUCOMA	40_50	UKBB	NEURODIS	0.498044035788621	1.63898909549524	1.27087980685182	-13.4672930998245	-13.4816778001346	NA	1.0095888158509	0.467207362142106	0.721062913315352	1670.08269596072	2677.21805073909	0	0.621790920589417	0.000451395816567785	0.0779833529104989	0.993566049864808	0.995982106461158	NA	1342	21393	1334	1030	562	245	68	0	8	7	2	0	0	0	21248	21552	22020	22337	22514	22582	145	146	151	153	153	153
H7_GLAUCOMA	40_50	UKBB	NEURO_COMORBIDITIES	0.482509239167273	-0.00823603537360995	0.549647619802639	0.687770487267644	-12.9566762413446	NA	0.718411182974112	0.717230347377134	0.718374184873895	1.00959900748566	1389.2150837568	0	0.501816849353411	0.990838004730102	0.444195811806551	0.495725118814098	0.992558544620184	NA	2649	23884	2642	2050	1152	510	165	0	7	5	3	1	0	0	23718	24310	25208	25850	26195	26360	166	168	170	172	173	173
H7_GLAUCOMA	40_50	UKBB	O15_DELIVERY_PROXY	-14.0179071779006	-14.0170929655652	-14.0130801775356	-14.0109602562277	-14.0072646936384	NA	5436.41440204444	3312.20880345656	3552.10887585116	3466.98858180063	3714.81946647435	0	0.997942640407661	0.996623404699053	0.996852351177141	0.996775559486921	0.996991467861178	NA	103	16789	103	99	92	72	40	0	0	0	0	0	0	0	16620	16624	16631	16651	16683	16723	169	169	169	169	169	169
H7_GLAUCOMA	40_50	UKBB	O15_PREG_BIRTH_PUERP	-14.0250649268391	-14.023745479641	-14.0181879602184	-14.0148984153401	-14.010317092063	NA	4963.55043285064	3012.6236198081	3062.46778870677	2952.21524847171	3152.16980044338	0	0.997745491250674	0.996285865410075	0.996347763484653	0.996212258211368	0.99645368758603	NA	132	15547	132	128	120	97	52	0	0	0	0	0	0	0	15391	15395	15403	15426	15471	15523	156	156	156	156	156	156
H7_GLAUCOMA	40_50	UKBB	OFFICIAL_TILASTOKESKUS	1.85878818376328	-12.5698857407669	-12.5694325942615	-12.5815489351984	-12.5514033144271	NA	1.00407914290599	1073.10596840028	1364.80834367039	1967.04236975635	2718.19926194508	0	0.0641355045851723	0.990654149064235	0.992651851462759	0.994896624824823	0.996315746430606	NA	231	38667	230	174	105	50	20	0	1	0	0	0	0	0	38287	38343	38412	38467	38497	38517	380	381	381	381	381	381
H7_GLAUCOMA	40_50	UKBB	PAIN	0.136647513342057	-0.376105297838739	0.160848506748229	-12.9885049735406	-12.9856376302546	NA	1.00446028814801	1.00403427829133	1.0044711245088	1019.72621977767	1592.05317642335	0	0.891789080413441	0.707962375667981	0.872776673228824	0.989837421876457	0.993492098727044	NA	1434	34350	1431	1130	645	318	98	0	3	2	1	0	0	0	34037	34338	34823	35150	35370	35468	313	314	315	316	316	316
H7_GLAUCOMA	40_50	UKBB	PNEUMONIA	-12.1849853879834	1.7402641017686	2.45069212316817	-12.1986183737848	-12.1540129484644	NA	1310.377605633	1.00375252637744	1.00412587025601	2305.38493654246	3680.14595718173	0	0.992580709892991	0.0829610078196543	0.0146619750942867	0.995778126381034	0.997364919281019	NA	188	38129	186	126	62	26	8	0	2	2	1	0	0	0	37764	37824	37888	37924	37942	37950	365	365	366	367	367	367
H7_GLAUCOMA	40_50	UKBB	PULMONARYDG	-15.0579702033879	0.899468366088898	-15.0616411272229	1.04294497668846	-15.0482250648232	NA	2173.66589341881	0.59098188206147	2148.61737920368	1.01070708912092	4547.29367628883	0	0.994472735720795	0.128011649370835	0.99440693693914	0.302120666532368	0.997359588936493	NA	1534	22016	1530	1229	732	344	106	0	4	4	1	1	0	0	21829	22130	22627	23015	23253	23359	187	187	190	190	191	191
H7_GLAUCOMA	40_50	UKBB	PULM_ANXIETY	-12.4751008672568	1.20188458705124	1.92864207300322	-12.4829867226502	-12.4558905754685	NA	1157.54174559616	1.00469643694865	1.00532805795112	2061.41746116955	3814.47744986185	0	0.991401176041584	0.231592617356865	0.0550576989356131	0.995168411204728	0.997394572323537	NA	356	33844	354	254	125	52	11	0	2	2	1	0	0	0	33535	33635	33764	33837	33878	33889	309	309	310	311	311	311
H7_GLAUCOMA	40_50	UKBB	PULM_IMMUNECOMORB	1.55581150848254	2.11480081116446	-13.628122748339	-13.6311072125068	-13.5789923236979	NA	1.00862692386329	0.590584817512997	1974.48102392471	2691.40613674406	4217.26395843553	0	0.122951059803125	0.000342466768007201	0.994492941554427	0.995958988371791	0.997430929220434	NA	492	24277	488	385	219	109	29	0	4	3	0	0	0	0	24113	24216	24382	24492	24572	24601	164	165	168	168	168	168
H7_GLAUCOMA	40_50	UKBB	PULM_INFECTIONS	0.25489184162839	0.812210021774122	1.26774846122044	0.940323065376563	1.67021975531218	NA	1.00573513668177	0.586145700052077	0.586812994258268	1.00656779136337	1.0071630775583	0	0.799929504905802	0.165844821260388	0.0307420247793729	0.350207173900708	0.0972486719285034	NA	1450	30858	1441	1178	726	327	110	0	9	8	5	2	1	0	30576	30839	31291	31690	31907	32017	282	283	286	289	290	291
H7_GLAUCOMA	40_50	UKBB	PULM_MEDICATIO_COMORB	1.94746689384883	-12.5775710741238	2.20776518278773	-12.5883544532052	-12.6473029937153	NA	1.0040879801665	1130.40478795165	1.00444997254566	2561.77792600794	4424.87434911836	0	0.0524358498320251	0.991122434356158	0.0279502309422519	0.996079280276103	0.997719466529778	NA	230	38655	228	171	82	33	8	0	2	1	1	0	0	0	38304	38361	38450	38499	38524	38532	351	352	352	353	353	353
H7_GLAUCOMA	40_50	UKBB	PULM_PNEUMONIA_SEPSIS	-12.1830179498494	1.89924638703112	2.58866370366455	-12.1972074543204	-12.1485371609598	NA	1400.1960898774	1.00556912672233	1.00598053378319	2511.75089477892	3980.95548669219	0	0.993057744307728	0.0589283085484041	0.0100741373323259	0.996125441705085	0.997565128466092	NA	188	29846	186	126	62	26	8	0	2	2	1	0	0	0	29573	29633	29697	29733	29751	29759	273	273	274	275	275	275
H7_GLAUCOMA	40_50	UKBB	PULM_PSYCH_COMORB	1.52551843830032	-14.55467540208	1.94511705258838	-14.5764921412111	-14.5452644682015	NA	0.71695958506945	1680.07507049351	0.589243094504579	3117.81985839377	4573.72153492143	0	0.033356928195283	0.99308792461792	0.000963259667429875	0.996269728146674	0.997462586582644	NA	866	25401	861	677	388	192	62	0	5	3	3	0	0	0	25217	25401	25690	25886	26016	26078	184	186	186	189	189	189
H7_GLAUCOMA	40_50	UKBB	Q17_CONGEN_MALFO_DEFORMAT_CHROMOSOMAL_ABNORMALITI	-12.9676480674603	-12.9719613390799	-12.9726815449384	-13.0062482133529	-13.0094083954543	NA	2161.78062870661	1687.96066455219	2246.19532563838	3287.35571772568	4884.13268132914	0	0.995213841777084	0.993868325242479	0.995391921327003	0.996843220369013	0.997874751873635	NA	144	38825	144	115	63	30	9	0	0	0	0	0	0	0	38445	38474	38526	38559	38580	38589	380	380	380	380	380	380
H7_GLAUCOMA	40_50	UKBB	R18_ABDOMI_PELVIC_PAIN	0.681422376181207	0.171793193864876	0.729959143755427	-12.9511532548239	-12.9481715600421	NA	1.00458855304274	1.00415268482706	1.00464183426253	1307.81631726512	1959.50934977121	0	0.497575213314926	0.864158706353141	0.467479331395474	0.992098770908276	0.994727725592575	NA	839	33487	836	666	376	197	67	0	3	2	1	0	0	0	33178	33348	33638	33817	33947	34014	309	310	311	312	312	312
H7_GLAUCOMA	40_50	UKBB	R18_ABNORMALITI_BREAT	1.88659171909207	1.47114723885249	-12.5127439595236	-12.5169924045491	-12.4805975013183	NA	1.00440919512411	1.00416006438635	1503.6281972846	2027.60809388971	3628.29547930448	0	0.0603387851658365	0.142906587596813	0.99336032005265	0.995074466518489	0.997255445022304	NA	237	34409	235	176	91	48	11	0	2	1	0	0	0	0	34100	34159	34244	34287	34324	34335	309	310	311	311	311	311
H7_GLAUCOMA	40_50	UKBB	R18_ABNORMALITI_HEART_BEAT	-12.9901292494544	-12.9887620053253	-13.0205417476419	-12.9963397178869	-12.8709264206807	NA	1824.4081497633	1475.0100103655	2071.65655561201	3261.74411875796	5005.80219972879	0	0.994318959824335	0.992974014644489	0.994985259111382	0.996820856881354	0.997948480233711	NA	215	34488	215	157	79	33	10	0	0	0	0	0	0	0	34180	34238	34316	34362	34385	34395	308	308	308	308	308	308
H7_GLAUCOMA	40_50	UKBB	R18_ABNORMAL_FINDI_DIAGNOST_IMAGI_FUNCTION_STUDI_WO_DIAGNOSIS	-13.0086941091917	-13.0047353595966	-13.0087069735194	-13.0173507363087	-12.9323688462387	NA	1724.79002090772	1427.13724819362	1985.66194272518	3078.18255323588	6253.85294767053	0	0.993982260068827	0.992729407088765	0.994772840240304	0.996625829677782	0.99835005233265	NA	227	38840	227	163	80	33	6	0	0	0	0	0	0	0	38463	38527	38610	38657	38684	38690	377	377	377	377	377	377
H7_GLAUCOMA	40_50	UKBB	R18_ABNORMAL_RESULTS_FUNCTION_STUDI	-12.0089735823394	-12.0031622318277	-12.0146221492558	-12.0432866144772	-11.8886589124303	NA	1490.35001946427	1245.84830392182	1800.97400657638	2731.7524857798	6306.56822773967	0	0.993570858657383	0.992312876589756	0.994677207790582	0.99648243339254	0.998495890088859	NA	109	38438	109	77	36	15	2	0	0	0	0	0	0	0	38065	38097	38138	38159	38172	38174	373	373	373	373	373	373
H7_GLAUCOMA	40_50	UKBB	R18_ABNORMAL_WEIGHT_LOSS	-12.1578144142481	-12.1406463436536	2.50119783382537	-12.1611290827953	-12.1079223346577	NA	1394.17686042837	1131.3354884498	1.00417913846146	2227.18420716098	4713.96698271394	0	0.993042195905342	0.991437863962013	0.0127459974378029	0.995643319987037	0.997950619147904	NA	146	38965	145	109	60	28	4	0	1	1	1	0	0	0	38581	38617	38666	38698	38722	38726	384	384	384	385	385	385
H7_GLAUCOMA	40_50	UKBB	R18_DISTU_SKIN_SENSA	-11.9836959450009	-11.9789177047011	-11.9499392930387	-11.9477702691685	-11.8955629243706	NA	1451.76459762037	1168.80605740522	1502.24791262367	2451.4688675908	3875.76863119178	0	0.993413878938827	0.99182274414955	0.993653130465013	0.996111350292713	0.997551125466671	NA	115	38437	115	89	53	19	6	0	0	0	0	0	0	0	38068	38094	38130	38164	38177	38183	369	369	369	369	369	369
H7_GLAUCOMA	40_50	UKBB	R18_DIZZI_GIDDI	-12.0065177571269	-12.0002240380112	-11.9905571549331	-11.9602277228336	-11.9272407295423	NA	1503.9210539991	1212.53548819687	1770.42597470677	2773.38966038276	3519.69933332948	0	0.993630175360662	0.992103623128254	0.99459621163091	0.996559137866198	0.997296205693674	NA	108	38482	108	83	37	16	7	0	0	0	0	0	0	0	38111	38136	38182	38203	38212	38219	371	371	371	371	371	371
H7_GLAUCOMA	40_50	UKBB	R18_DYSPHAGIA	-12.995060259156	-12.9803561173737	-12.9925794166128	-12.9925782879258	-13.0526248321715	NA	2144.91425564357	1771.62280853227	2577.37047545479	3723.49979765978	5703.89089640259	0	0.995166009788401	0.994154098136637	0.99597786398398	0.997215910528295	0.998174144819527	NA	147	32436	147	106	48	23	8	0	0	0	0	0	0	0	32135	32176	32234	32259	32274	32282	301	301	301	301	301	301
H7_GLAUCOMA	40_50	UKBB	R18_DYSPNOEA	2.26119458969003	1.84253660619339	-12.4081136521735	-12.4354072428083	-12.4083890655619	NA	1.04585255108635	1.04644299337022	1664.44189886781	2181.55348944534	3508.68781906731	0	0.0306136531672056	0.0782787670995856	0.994051969840843	0.995451880615309	0.997178306554054	NA	161	21566	159	120	60	33	8	0	2	1	0	0	0	0	21378	21417	21477	21504	21529	21537	188	189	190	190	190	190
H7_GLAUCOMA	40_50	UKBB	R18_FEVER_OTHER_UNKNO_ORIGIN	-11.9754914702565	-11.9705816078348	-11.9863960041653	-11.9787107292517	-12.0686797851182	NA	1499.99761540451	1310.68949763245	1769.16938854198	2748.50670954678	5499.01703467324	0	0.993630017708079	0.992712988479007	0.994594250156749	0.996522621516945	0.998248886032035	NA	112	33912	112	75	40	17	3	0	0	0	0	0	0	0	33603	33640	33675	33698	33712	33715	309	309	309	309	309	309
H7_GLAUCOMA	40_50	UKBB	R18_GENERAL_SYMPTOMS_SIGNS	1.7219084402294	-13.5042662581113	0.697700429361944	-13.5075535557444	-13.5265205764537	NA	0.584402247725128	929.315524797992	1.00410705803951	1847.31541050515	2785.74863157417	0	0.00321450718749596	0.988406019193003	0.487151407138998	0.994165927302277	0.996125795630787	NA	840	36091	836	637	362	158	50	0	4	1	1	0	0	0	35748	35947	36222	36426	36534	36584	343	346	346	347	347	347
H7_GLAUCOMA	40_50	UKBB	R18_HEADACHE1	-12.9918062901347	-12.9912445583894	-12.9945212458252	-13.0037496280242	-13.0009265556049	NA	1658.64090330445	1297.39653449259	1765.81304000053	2786.48759829176	3785.53010334909	0	0.993750391878445	0.992010661377036	0.994128464303088	0.996276511904369	0.997259771313461	NA	257	34155	257	203	108	45	18	0	0	0	0	0	0	0	33843	33897	33992	34055	34082	34100	312	312	312	312	312	312
H7_GLAUCOMA	40_50	UKBB	R18_NAUSEA_VOMITI	-13.4454824644762	-13.4461922970391	1.72858785824148	-13.4642742535099	-13.4800602113034	NA	1926.77450485571	1536.31869347155	1.00521025826454	3100.83825770344	4815.74524084871	0	0.994432220388516	0.993016831525273	0.0855000555831582	0.996535484311545	0.99776659326067	NA	323	32714	322	241	138	57	18	0	1	1	1	0	0	0	32415	32496	32599	32680	32719	32737	299	299	299	300	300	300
H7_GLAUCOMA	40_50	UKBB	R18_OTHER_SYMPTOMS_SIGNS_INVOLVI_DIGES_SYSTEM_ABDOMEN	-13.9832099166964	-13.9749750858944	-13.9661292750294	-13.9726608664232	-13.9482763774526	NA	2154.76953212208	1796.98943493061	2511.11669195953	3924.5715944674	6316.16341246062	0	0.994822226308256	0.993795008336217	0.995562411930288	0.997159295847306	0.998237995979696	NA	402	33103	402	288	142	60	17	0	0	0	0	0	0	0	32806	32920	33066	33148	33191	33208	297	297	297	297	297	297
H7_GLAUCOMA	40_50	UKBB	R18_PAIN_THROAT_CHEST	0.732859256617791	0.331755989619638	-13.0381506878676	-13.0581058249409	-13.0760439162946	NA	1.0042532319285	1.00400649243968	1044.88007537369	1563.99303507606	2813.9606178444	0	0.465539687957767	0.74107347808976	0.990044150114483	0.993338371878862	0.996292366018352	NA	724	35369	722	550	316	140	32	0	2	1	0	0	0	0	35053	35225	35459	35635	35743	35775	316	317	318	318	318	318
H7_GLAUCOMA	40_50	UKBB	R18_SYMPTOMS_SIGNS_ABNORMAL_CLINI_LABOR_FINDI_NOT_ELSEW_CLASSIFIED	0.228622399950863	0.18850322857872	-0.365644430401053	-14.0157615954062	-13.9986321565987	NA	0.714336665900982	0.585665935618935	1.0054457068882	1337.68444543483	2199.05825873072	0	0.748931542025635	0.74755773470855	0.716108912100599	0.991640214391231	0.994920908988494	NA	2624	29783	2618	1995	1139	531	151	0	6	4	1	0	0	0	29541	30164	31020	31628	32008	32159	242	244	247	248	248	248
H7_GLAUCOMA	40_50	UKBB	R18_SYMPTOMS_SIGNS_CONCERNI_FOOD_FLUID_INTAKE	-12.1605909745571	-12.146617936149	2.36278462071488	-12.1682611705691	-12.1695539811329	NA	1284.79365160946	1048.22201356218	1.0048850381942	2110.49208201538	4112.53766500182	0	0.992448123551914	0.990754456687814	0.0187080223080918	0.995399739230414	0.997638955347376	NA	179	34141	178	133	73	33	6	0	1	1	1	0	0	0	33829	33874	33934	33974	34001	34007	312	312	312	313	313	313
H7_GLAUCOMA	40_50	UKBB	R18_SYMPTOMS_SIGNS_INVOLVI_CIRCULATO_RESPI_SYSTEMS	0.32201837781917	0.583822412686248	-14.0312827083087	-14.0429707111613	-14.0014730608274	NA	1.00404886473539	0.712382690266108	1390.33310706864	2020.3628162714	3277.74773768177	0	0.74842272091452	0.412481349897873	0.991947862172022	0.994454174662204	0.996591706835631	NA	1095	36408	1092	831	461	215	60	0	3	2	0	0	0	0	36073	36334	36704	36950	37105	37165	335	336	338	338	338	338
H7_GLAUCOMA	40_50	UKBB	R18_SYMPTOMS_SIGNS_INVOLVI_COGNITION_PERCEP_EMOTIONAL_STATE_BEHVI	-13.0236990536652	-13.0208715219108	-13.0161091972282	-13.0097656702141	-12.9426972496741	NA	1813.3805271176	1490.6875083948	2062.68455305786	3269.0042558651	5062.14640772058	0	0.994269642299927	0.993030718920954	0.994965161477647	0.996824640485439	0.997960002293918	NA	202	38876	202	149	74	31	9	0	0	0	0	0	0	0	38498	38551	38626	38669	38691	38700	378	378	378	378	378	378
H7_GLAUCOMA	40_50	UKBB	R18_SYMPTOMS_SIGNS_INVOLVI_DIGES_SYSTEM_ABDOMEN	0.159021026273987	-0.290961744702036	0.291989206137533	-12.9695065193656	-12.9665163079875	NA	1.00435934642145	1.00400441520655	1.004549586921	1091.12035750916	1693.56914778163	0	0.874196133486953	0.771968283775545	0.771306171415918	0.990516238405442	0.993891195935602	NA	1399	35040	1396	1056	575	281	88	0	3	2	1	0	0	0	34715	35055	35536	35830	36023	36111	325	326	327	328	328	328
H7_GLAUCOMA	40_50	UKBB	R18_SYMPTOMS_SIGNS_INVOLVI_NERVOUS_MUSCULOS_SYSTEMS	-11.9908254465685	-11.9862411736583	-11.9929884150432	-12.0022387794005	-11.9410584257877	NA	1416.65998150602	1211.90544341497	1565.72360024283	2846.6108837308	4092.4251686472	0	0.9932466644186	0.992108723573035	0.993888495566728	0.996635868745519	0.997671900585687	NA	120	39053	120	83	46	14	5	0	0	0	0	0	0	0	38670	38707	38744	38776	38785	38790	383	383	383	383	383	383
H7_GLAUCOMA	40_50	UKBB	R18_SYMPTOMS_SIGNS_INVOLVI_SKIN_SUBCU_TISSUE	2.00767472097327	-12.5073193228142	-12.5015402115459	-12.5078247768888	-12.5033055449908	NA	1.00387755937116	1155.12120282606	1564.34874255896	2579.60021200101	3803.87725985857	0	0.0455089125624601	0.991360904840635	0.993623749309757	0.996131276029642	0.997377366353444	NA	204	38729	203	151	80	28	10	0	1	0	0	0	0	0	38354	38406	38477	38529	38547	38557	375	376	376	376	376	376
H7_GLAUCOMA	40_50	UKBB	R18_SYMPTOMS_SIGNS_INVOLVI_URINARY_SYSTEM	1.15063292010467	0.702348230394154	1.27332853750481	-12.0556808736896	-12.0483270876522	NA	1.00392245167265	1.00350125776107	1.0039666099916	1103.92372150256	1820.46446536692	0	0.251738365961428	0.483991188822168	0.204691659839336	0.991286671120462	0.994719422338918	NA	478	38000	475	360	198	96	26	0	3	2	1	0	0	0	37636	37751	37913	38015	38085	38111	364	365	366	367	367	367
H7_GLAUCOMA	40_50	UKBB	R18_SYNCO_COLLAP	2.2293808317316	-12.1832390645989	-12.1684437062984	-12.1523868307009	-12.1654080426521	NA	1.00452563767652	1100.98685703539	1458.45094452899	2347.71087725862	3403.8663937899	0	0.0264638118452698	0.991170993636381	0.993343004949684	0.995869952035588	0.997148369099798	NA	168	34042	167	126	69	28	9	0	1	0	0	0	0	0	33732	33773	33830	33871	33890	33899	310	311	311	311	311	311
H7_GLAUCOMA	40_50	UKBB	R18_UNKNO_UNSPE_CAUSES_MORBIDI	2.84315947538573	-12.14648304065	-12.1633621574038	-12.1770976365287	-12.1840808613285	NA	1.00495881801548	1370.26154129659	1773.26793669247	2527.6370531177	3116.27430356589	0	0.00466746867559866	0.992927361620684	0.994527119918143	0.996156140928231	0.99688042056263	NA	105	34178	104	82	47	24	11	0	1	0	0	0	0	0	33864	33886	33921	33944	33957	33968	314	315	315	315	315	315
H7_GLAUCOMA	40_50	UKBB	R18_UNSPE_HAEMATU	1.73541231495344	-12.5158522485117	-12.5268312478268	-12.5561948620837	-12.5704831417575	NA	1.00405069151759	1004.22740036821	1360.52773155923	1967.87837280135	3251.07077591135	0	0.0839145549123229	0.990056090134856	0.99265371532098	0.994909072540217	0.996914933534041	NA	260	37377	259	195	103	48	13	0	1	0	0	0	0	0	37018	37082	37174	37229	37264	37277	359	360	360	360	360	360
H7_GLAUCOMA	40_50	UKBB	RA_CO_MORB	-14.039273357234	-14.0346111979147	-14.0282596388957	-14.0260576481833	-14.0810226290223	NA	2868.23231903988	2366.11274144012	3593.77955211867	5594.4664003105	8718.49273429963	0	0.996094572028588	0.995267370935815	0.996885478590505	0.997999601334322	0.998711356880824	NA	312	24028	312	229	95	42	12	0	0	0	0	0	0	0	23867	23950	24084	24137	24167	24179	161	161	161	161	161	161
H7_GLAUCOMA	40_50	UKBB	RHEUMA_COMORB	0.155030436328695	0.366993299570118	0.270098887126073	1.02437624021808	-12.0072413922423	NA	1.00698719733092	0.715940139103114	1.00723269719656	1.00899598719785	1032.36708971205	0	0.877645434661491	0.60822882318564	0.788576646771909	0.309989947779791	0.99072018410282	NA	1720	26762	1715	1344	743	351	105	0	5	4	2	1	0	0	26563	26934	27535	27927	28173	28278	199	200	202	203	204	204
H7_GLAUCOMA	40_50	UKBB	RHEUMA_ENDPOINTS	0.569152034306001	1.22157280313381	-13.0692526165456	-13.0909802378376	-13.0785018217406	NA	1.00410330608627	0.583956266811484	1049.55019950063	1648.5209502294	2677.31962492351	0	0.570832286591747	0.0364482759183907	0.99006480546602	0.993664028813911	0.996102410379529	NA	860	37239	856	645	311	125	34	0	4	3	0	0	0	0	36899	37110	37444	37630	37721	37755	340	341	344	344	344	344
H7_GLAUCOMA	40_50	UKBB	RHEU_ARTHRITIS_OTH	-12.475318417255	1.83753058782531	-12.482219139468	-12.4731569553621	-12.4423063852185	NA	1561.4952660295	1.00452117908335	1906.46177773305	3473.99785842173	4802.54176292207	0	0.993625495842368	0.0673606416539276	0.994776030184662	0.997135255005253	0.997932862731894	NA	173	35496	172	117	54	16	6	0	1	1	0	0	0	0	35170	35225	35288	35326	35336	35342	326	326	327	327	327	327
H7_GLAUCOMA	40_50	UKBB	SLEEP	-13.0324228919232	-13.0301929735577	-13.0344507093843	-13.0194458127551	-13.0086857643144	NA	1537.82913926298	1169.94751470215	1572.4560542497	2258.91881552798	3426.53806279684	0	0.993238361606031	0.991113810888508	0.993386226690931	0.995401358729578	0.996970877193155	NA	302	38108	302	244	132	63	20	0	0	0	0	0	0	0	37742	37800	37912	37981	38024	38044	366	366	366	366	366	366
H7_GLAUCOMA	40_50	UKBB	SLE_COMORB	-14.0419725814847	-14.0377774216993	-14.0294559236222	-14.0255086470746	-14.0801418016925	NA	2925.42075893483	2404.3984987523	3619.51827586246	5584.65825388713	8703.1874377358	0	0.996170181650168	0.995341678075588	0.996907362417951	0.997996166545155	0.998709171445839	NA	295	23949	295	219	93	42	12	0	0	0	0	0	0	0	23788	23864	23990	24041	24071	24083	161	161	161	161	161	161
H7_GLAUCOMA	40_50	UKBB	SMOKING	1.07845589282182	1.27419817610361	-14.1309498934623	-14.1485999674965	-14.1351321652758	NA	1.00860327747118	0.718293949322797	2142.82607774606	2952.99597170939	4648.57273686929	0	0.284953979801668	0.0760758834411233	0.994738357374418	0.996177134548329	0.997573838901094	NA	738	23928	735	580	314	155	44	0	3	2	0	0	0	0	23784	23939	24205	24364	24475	24519	144	145	147	147	147	147
H7_GLAUCOMA	40_50	UKBB	SMOKING_DEPEND	1.23070786941409	0.776794439705532	-13.058640821573	-13.0467755855991	-13.0217646949485	NA	1.00900378515871	1.00871022491233	1493.51202828181	2379.13413250965	4910.9463435616	0	0.222568867681991	0.441248399396615	0.993023721977848	0.995624555803209	0.997884348127084	NA	646	24161	644	490	228	86	14	0	2	1	0	0	0	0	24014	24168	24430	24572	24644	24658	147	148	149	149	149	149
H7_GLAUCOMA	40_50	UKBB	SPONDYLOPATH_COMORB	-14.0353959445605	-14.0310902983527	-14.0341103473756	-14.0284756348739	-14.0358675797194	NA	2530.82477627336	2009.27553433777	2826.91619715234	4251.3465144318	6483.09298773092	0	0.995575130909641	0.994428290624337	0.996038950858718	0.997367167373908	0.99827258481224	NA	410	23976	410	322	161	73	22	0	0	0	0	0	0	0	23816	23904	24065	24153	24204	24226	160	160	160	160	160	160
H7_GLAUCOMA	40_50	UKBB	ST19_COMPLICATIO_PROCED_NOT_ELSEW_CLASSIFIED	-12.9695323961508	-12.966291289213	-12.9762878094549	-12.9942980787177	-13.0204550033346	NA	1576.61391008052	1241.82404168097	1609.01901353596	2573.74256930605	3882.55767823136	0	0.993436520581266	0.991669177512686	0.993565354180781	0.995971661699108	0.997324237935438	NA	274	37550	274	214	122	46	16	0	0	0	0	0	0	0	37199	37259	37351	37427	37457	37473	351	351	351	351	351	351
H7_GLAUCOMA	40_50	UKBB	ST19_COMPLICATIO_SURGI_MEDICAL_CARE_NOT_ELSEW_CLASSIFIED	-13.9832473419699	-13.977916303843	-13.9881918824537	-14.0028784532511	-14.0202213054527	NA	2028.11809874206	1594.52838481497	2125.38320386933	3347.76840464578	5553.9774147246	0	0.994498876186327	0.993005693170278	0.994748767308411	0.996662658046831	0.997985856728868	NA	448	38027	448	351	189	75	21	0	0	0	0	0	0	0	37666	37763	37925	38039	38093	38114	361	361	361	361	361	361
H7_GLAUCOMA	40_50	UKBB	ST19_FRACT_FOREA	-11.9856215573051	-11.9862954734789	-11.9802129455702	-11.9623875802283	-11.8810887833396	NA	1520.49572540257	1206.27535207666	1449.30421275033	2949.46823015296	5225.1309523328	0	0.993710575310565	0.992071857636065	0.993404615813105	0.996763966434346	0.998185743242926	NA	101	38780	101	81	53	13	3	0	0	0	0	0	0	0	38394	38414	38442	38482	38492	38495	386	386	386	386	386	386
H7_GLAUCOMA	40_50	UKBB	ST19_FRACT_LOWER_LEG_INCLU_ANKLE	2.58653516735561	-12.1518398795451	-12.1563389244494	-12.1400310768772	-12.1532813778961	NA	1.00383873297749	1285.14705617609	1624.7537902411	2201.1926260939	3154.52339484262	0	0.00997646068100885	0.992455633073221	0.99403031726515	0.995599524483417	0.996926035926065	NA	115	38456	114	87	52	28	10	0	1	0	0	0	0	0	38076	38103	38138	38162	38180	38190	380	381	381	381	381	381
H7_GLAUCOMA	40_50	UKBB	ST19_INJURI_ELBOW_FOREA	-11.9952924158936	-12.003494658124	-11.9983706671567	-12.005976312923	-12.0349410617252	NA	1359.61974378208	1060.85306514462	1302.91115724972	2459.61590236624	3424.3659842571	0	0.992960727067378	0.990972172283443	0.992652469548847	0.996105349177558	0.997195838897007	NA	130	38870	130	105	66	19	7	0	0	0	0	0	0	0	38484	38509	38548	38595	38607	38614	386	386	386	386	386	386
H7_GLAUCOMA	40_50	UKBB	ST19_INJURI_HEAD	2.74359168959757	-12.1806401564442	-12.1856163702181	-12.2095345644986	-12.2328421623653	NA	0.712546686316066	971.362592885191	1293.17528556366	1858.85987651833	2435.29246493495	0	0.000117923768767146	0.989994992503993	0.992481629218571	0.994759298858625	0.995992122099918	NA	200	38593	198	152	84	40	16	0	2	0	0	0	0	0	38219	38265	38333	38377	38401	38417	374	376	376	376	376	376
H7_GLAUCOMA	40_50	UKBB	ST19_INJURI_KNEE_LOWER_LEG	2.06799752788667	-12.5465281223653	-12.5506915969627	-12.5428589279324	-12.4997798833904	NA	1.00387094012993	1178.00949718497	1503.46784301124	2096.43250079262	2986.54737260608	0	0.039396313314307	0.991502197693387	0.993339473940856	0.995226321964745	0.99666057456304	NA	190	38617	189	147	87	44	16	0	1	0	0	0	0	0	38235	38277	38337	38380	38408	38424	382	383	383	383	383	383
H7_GLAUCOMA	40_50	UKBB	ST19_INJURI_WRIST_HAND	1.86495126537075	-12.5680134099067	-12.5939648984659	-12.6027031576271	-12.6327116546663	NA	1.00428054282339	1040.61366256756	1454.76206571501	2019.46331516074	3472.70805364404	0	0.06331082862876	0.990363782026645	0.993092750439426	0.995020737970535	0.997097532183948	NA	225	38518	224	183	94	48	12	0	1	0	0	0	0	0	38142	38183	38272	38318	38354	38366	376	377	377	377	377	377
H7_GLAUCOMA	40_50	UKBB	ST19_INJURY_POISO_CERTA_OTHER_CONSE_EXTER_CAUSES	1.32136558547227	-15.1196586931363	-15.1246977759164	-15.1285242312295	-15.0932381242636	NA	0.585047568491503	1678.78594698803	2208.03082650212	3172.20870599376	5062.53722783637	0	0.0239107099061552	0.992814105234384	0.994534646741789	0.996194837328185	0.997621223649382	NA	1299	34872	1296	1003	555	259	73	0	3	0	0	0	0	0	34562	34855	35303	35599	35785	35858	310	313	313	313	313	313
H7_GLAUCOMA	40_50	UKBB	T2D	-13.0591267417433	-13.0581411186679	-13.0574285945541	-13.0377467825438	-13.0092226044324	NA	1426.44742408373	1180.78572624113	1631.71540561045	2567.85546692806	3805.4094019714	0	0.99269546856182	0.99117648816806	0.993615179796198	0.995948926135067	0.997272346665067	NA	328	36460	328	238	121	49	16	0	0	0	0	0	0	0	36133	36223	36340	36412	36445	36461	327	327	327	327	327	327
H7_GLAUCOMA	40_50	UKBB	T2D_INCLAVO	-13.060854901183	-13.0599174545054	-13.0586316067014	-13.0386968438168	-13.0100431711196	NA	1415.88202394698	1175.23699373127	1623.01337023779	2556.08325585843	3796.1895009197	0	0.992639989412489	0.991133624881199	0.993580355949067	0.995929972248016	0.997265549504608	NA	328	38378	328	238	121	49	16	0	0	0	0	0	0	0	38022	38112	38229	38301	38334	38350	356	356	356	356	356	356
H7_GLAUCOMA	40_50	UKBB	T2D_WIDE	-13.0531965085241	-13.05219435887	-13.0508189213611	-13.0282770271998	-13.0187504803289	NA	1408.36154506558	1160.53223614528	1617.71619748619	2506.10058358059	3702.97546061097	0	0.992605027529902	0.991026595817305	0.993563188655984	0.995852116096274	0.997194840008892	NA	338	36299	338	247	125	52	17	0	0	0	0	0	0	0	35974	36065	36187	36260	36295	36312	325	325	325	325	325	325
H7_GLAUCOMA	40_50	UKBB	VIT_DEF	-12.1162429843041	-12.1113595168453	2.9556783482613	-12.0777088279986	-12.032805417311	NA	1619.3171289965	1300.00553661277	1.0054883861864	3124.4210655283	7044.49005653349	0	0.994030031032764	0.992566703211509	0.00328694547069208	0.996915718719688	0.998637121364367	NA	112	35834	111	87	41	14	2	0	1	1	1	0	0	0	35510	35534	35580	35607	35619	35621	324	324	324	325	325	325
H7_GLAUCOMA	40_50	UKBB	VWXY20_ACCIDENTS	1.68637531630812	-14.5528687931681	-14.5563991417941	-14.5603567691809	-14.5296818121927	NA	0.584424268235432	1520.36513632794	2032.37497792944	2932.78587077725	4833.08542763609	0	0.00390751909718578	0.992362800396985	0.994285391739005	0.996038771102575	0.997601327039971	NA	832	36571	829	654	361	171	45	0	3	0	0	0	0	0	36223	36398	36691	36881	37007	37052	348	351	351	351	351	351
H7_GLAUCOMA	40_50	UKBB	VWXY20_COMPLICATIO_MEDICAL_SURGI_CARE	1.03937103486047	-12.9918400772354	1.14865704156006	-13.0116955781489	-13.0339653638831	NA	1.00385779745392	894.443911686642	1.00400305629191	1781.04217171957	2998.84927078413	0	0.300492994202162	0.988411096556621	0.252591607353491	0.994170975383876	0.996532147484374	NA	545	37971	543	415	227	99	26	0	2	1	1	0	0	0	37611	37739	37927	38055	38128	38154	360	361	361	362	362	362
H7_GLAUCOMA	40_50	UKBB	VWXY20_DRUGS_MEDICAM_BIOLO_SUBST_CAUSI_ADVER_EFFEC_THERAPE_USE	-11.9706830504413	-11.9686762064763	-11.9796705386932	-12.0287549693795	-12.0836525636935	NA	1344.06946320026	1161.2559869129	1667.24525683749	2516.87315989719	4656.3626885953	0	0.992893896349381	0.991776616872689	0.994267003081919	0.996186728241934	0.997929424823212	NA	144	37123	144	94	43	19	4	0	0	0	0	0	0	0	36779	36829	36880	36904	36919	36923	344	344	344	344	344	344
H7_GLAUCOMA	40_50	UKBB	VWXY20_EXTER_CAUSES_MORBIDI_MORTA	1.25223355731443	-14.0795385926038	0.217527783711936	-14.088613750322	-14.0737042906038	NA	0.584852769675464	971.971678978595	1.00435832158328	1840.37643009818	2958.58523837965	0	0.0322652451474022	0.98844261221453	0.828532679324422	0.993892022622545	0.996204554503962	NA	1369	34924	1365	1053	590	274	76	0	4	1	1	0	0	0	34610	34922	35385	35701	35899	35975	314	317	317	318	318	318
H7_GLAUCOMA	40_50	UKBB	VWXY20_OTHER_EXTER_CAUSES_ACCIDENTAL_INJURY	1.90704614538093	-13.5675721730792	-13.5685191312309	-13.5709541502478	-13.5306677155799	NA	0.584448576881111	1038.39408736097	1377.3708355842	1972.5593647624	3275.95329843325	0	0.00110245883493045	0.98957520223789	0.992140143706158	0.994510700379498	0.996704507302466	NA	675	36299	672	527	296	141	36	0	3	0	0	0	0	0	35954	36099	36330	36485	36590	36626	345	348	348	348	348	348
H7_GLAUCOMA	40_50	UKBB	VWXY20_SURGI_OPERA_OTHER_SURGI_PROCED_CAUSE_ABNORMAL_REACTION_PATIENT_COMPLICATION_WO_MENTION_MISAD_TIME_PROCED	1.36994635383576	-13.029968530317	1.40227855483659	-13.0438016962018	-13.0470280269698	NA	1.00383624199248	1047.69710088182	1.00395689800618	2046.19639907621	3363.44390017135	0	0.172343903399167	0.990077148531041	0.162488236112911	0.994913793462801	0.996904959193844	NA	390	38332	388	310	175	78	21	0	2	1	1	0	0	0	37963	38041	38176	38273	38330	38351	369	370	370	371	371	371
H7_GLAUCOMA	40_50	UKBB	VWXY20_SURGI_OTHER_MEDICAL_PROCED_CAUSE_ABNORMAL_REACTION_PATIENT_COMPLICATION_WO_MENTION_MISAD_TIME_PROCED	1.32087902274244	-13.0248112182734	1.37194835682079	-13.0376558143656	-13.0480743756101	NA	1.00392589144936	1022.04537488601	1.00405828457307	2017.73064412068	3320.2428832849	0	0.18827016303128	0.9898321398001	0.171812475021103	0.994844469489997	0.996864437132643	NA	412	37596	410	328	183	81	22	0	2	1	1	0	0	0	37240	37322	37467	37569	37628	37650	356	357	357	358	358	358
H7_GLAUCOMA	40_50	UKBB	VWXY20_TRANSPO_ACCIDENTS	-13.0588549666702	-13.0647815465078	-13.0744188804817	-13.0822497775326	-13.0862367781416	NA	1894.10545371789	1482.73799412178	2029.75064241509	2971.51292512476	4200.72359511705	0	0.994499051679593	0.992969727191686	0.994860548576963	0.996487280499297	0.997514406944511	NA	187	34986	187	150	77	37	13	0	0	0	0	0	0	0	34653	34690	34763	34803	34827	34840	333	333	333	333	333	333
H7_GLAUCOMA	40_50	UKBB	WEIGHTLOSS	-12.1537238647642	-12.1415197131736	2.41964255498585	-12.1641591047177	-12.1699797940557	NA	1336.89475936062	1063.69056755175	1.00402040037774	2083.5266202945	3944.99660364106	0	0.99274652324908	0.990892726647596	0.0159545504807559	0.995341773167508	0.997538597733533	NA	162	38940	161	123	65	32	6	0	1	1	1	0	0	0	38556	38594	38652	38685	38711	38717	384	384	384	385	385	385
H7_GLAUCOMA	40_50	UKBB	Z21_ACQUI_ABSENCE_ORGANS_NOT_ELSEW_CLASSIFIED	-12.9675495580064	1.35732145604408	-12.9678162592677	-12.9611739582554	-12.9418489696233	NA	1513.49410143997	1.00732570134611	1718.93920704215	2826.48973977507	5185.21598082787	0	0.993163844520547	0.177835205958878	0.993980751504175	0.996341226998804	0.998008551466693	NA	354	27016	353	242	129	46	11	0	1	1	0	0	0	0	26838	26949	27062	27145	27180	27191	178	178	179	179	179	179
H7_GLAUCOMA	40_50	UKBB	Z21_FACTO_INFLUENCI_HEALTH_STATUS_CONTACT_W_HEALTH_SERVI	0.501662475510822	0.522312749458536	0.147418417951439	-13.9942246416557	-13.9952263110407	NA	0.587408362013658	0.45901208220601	0.715346723973173	1178.0936800294	1765.54291219952	0	0.393090147985642	0.255159601830714	0.836728677674716	0.990522389358056	0.993675340327297	NA	2883	25576	2873	2245	1269	620	208	0	10	7	2	0	0	0	25382	26010	26986	27635	28047	28255	194	197	202	204	204	204
H7_GLAUCOMA	40_50	UKBB	Z21_FOLLOW__EXAM_TREAT_CONDI_OTH_MALIG_NEOPLASMS	-13.0141805210297	-13.0128558626362	-12.9884366079095	-12.9867618234184	-13.1293942066829	NA	1994.45035449473	1565.37197719994	2195.4543171971	3112.10991353686	6827.39679969106	0	0.994793683383009	0.99336730352042	0.995279695639502	0.996670456067312	0.998465632688296	NA	165	32429	165	129	67	32	5	0	0	0	0	0	0	0	32149	32185	32247	32282	32309	32314	280	280	280	280	280	280
H7_GLAUCOMA	40_50	UKBB	Z21_MEDICAL_OBSER_EVALU_SUSPECTED_DISEA_CONDI	-12.5606318492887	-12.5671281884616	2.15177293955054	-12.5767848100998	-12.6131766118968	NA	1458.63798238622	1113.20394188114	1.00455777044089	2415.4147430861	3527.26648302225	0	0.993129336758207	0.99099275146467	0.0321926653519248	0.995845526276592	0.997146845161303	NA	204	32574	203	166	82	35	12	0	1	1	1	0	0	0	32292	32329	32413	32460	32483	32495	282	282	282	283	283	283
H7_GLAUCOMA	40_50	UKBB	Z21_OTHER_MEDICAL_CARE	1.73990424014176	0.639982626076541	-12.4628363516671	-12.4844809751418	-12.5133174935544	NA	0.714245147358265	1.00489707530389	948.749254592393	1587.27769793081	2770.2291602458	0	0.0148505085700459	0.524213527821051	0.989519234204965	0.993724430244335	0.996395912286545	NA	634	34105	631	458	237	82	20	0	3	1	0	0	0	0	33820	33993	34214	34369	34431	34451	285	287	288	288	288	288
H7_GLAUCOMA	40_50	UKBB	Z21_PERSONAL_HISTORY_ALLERGY_DRUGS_MEDICAM_BIOLO_SUBST	1.63009459910983	1.15388168771823	-13.4489229072436	-13.4481350386327	-13.4152382133905	NA	0.71590146326577	0.715292708122406	1416.76223764109	2017.35569332684	3570.92035790849	0	0.0227873127514843	0.106709720028245	0.992426021456417	0.994681166100906	0.997002513302162	NA	709	27711	705	548	298	140	34	0	4	2	0	0	0	0	27515	27672	27922	28080	28186	28220	196	198	200	200	200	200
H7_GLAUCOMA	40_50	UKBB	Z21_PERSONAL_HISTORY_CERTA_OTH_DISEA	-14.4921594441536	1.51879502356339	1.25222973456766	-14.4866691235819	-14.4653666904828	NA	1670.8886057062	0.457555003717542	0.714416074000487	2940.46673330158	4409.57480814672	0	0.993079774881265	0.000902203275964371	0.079636045116037	0.996069112858245	0.997382588446677	NA	1042	29366	1035	783	403	160	53	0	7	7	2	0	0	0	29142	29394	29774	30017	30124	30177	224	224	229	231	231	231
H7_GLAUCOMA	40_50	UKBB	Z21_PERSONAL_HISTORY_MALIG_NEOPLASM	-13.4805297779793	-13.4730171919485	1.8989428446963	-13.4894365630455	-13.4642260795995	NA	1887.01050126784	1649.32021288421	1.00704980268948	3315.22493801288	4759.40125371655	0	0.994300076715305	0.99348228878447	0.0593422172856477	0.996753468114612	0.997742807716771	NA	357	26789	356	239	126	53	18	0	1	1	1	0	0	0	26605	26722	26835	26908	26943	26961	184	184	184	185	185	185
H7_GLAUCOMA	40_50	UKBB	Z21_PERSONAL_HISTORY_MEDICAL_TREAT	-13.5130827089543	-13.5153114409583	1.65952375424283	-13.5131513624064	-13.490635131676	NA	1771.65098846341	1476.03580753325	1.00623651132505	3072.45753876321	5222.56113680195	0	0.993914277930444	0.992694277744523	0.0990988323344792	0.99649078955743	0.997938950404914	NA	400	27624	399	272	140	56	15	0	1	1	1	0	0	0	27434	27561	27693	27777	27818	27833	190	190	190	191	191	191
H7_GLAUCOMA	40_50	UKBB	Z21_PERSONAL_HISTORY_OTH_DISEA_CONDI	0.994846958799687	1.17738668930986	-14.0095501913563	-14.0122182456446	-14.0215163662354	NA	1.00633531182056	0.715093982297946	1840.05382444843	2726.73072657005	4372.67211994064	0	0.322866731761176	0.0996653342115358	0.993925234327539	0.995899821245542	0.997441488419833	NA	681	27933	678	536	307	133	38	0	3	2	0	0	0	0	27736	27878	28107	28281	28376	28414	197	198	200	200	200	200
H7_GLAUCOMA	40_50	UKBB	Z21_PERSONAL_HISTORY_RISK__NOT_ELSEW_CLASSIFIED	1.90290803839218	-13.5255090400245	2.14314761713736	-13.5049099083245	-13.5178860883095	NA	1.00694553342494	1802.6580069991	1.00689085770427	3800.94451536662	7326.29750109798	0	0.0587870561975025	0.994013454830327	0.033297260031765	0.997165089783385	0.998527809376699	NA	268	26445	266	197	97	40	9	0	2	1	1	0	0	0	26272	26341	26441	26498	26529	26538	173	174	174	175	175	175
H7_GLAUCOMA	40_50	UKBB	Z21_PERSONS_ENCOUNTERI_HEALTH_SERVI_CIRCUMSTANC_RELATED_REPRODUCTION	1.70483744391636	-13.4767377623025	1.17239818287327	-13.4667659895075	-13.4485142383378	NA	1.00558959321577	1357.60771185701	1.00434937093391	1902.8590636287	2329.37364034272	0	0.0900069471517608	0.992079667566954	0.243080732620344	0.994353320653858	0.995393481715856	NA	295	32569	293	269	208	134	63	0	2	1	1	0	0	0	32228	32252	32313	32387	32458	32521	341	342	342	343	343	343
H7_GLAUCOMA	40_50	UKBB	Z21_PERSONS_ENCOUNTERI_HEALTH_SERVI_EXAM_INVES	-14.5347546704094	-14.5375996213913	1.8509814486369	-14.5379619413527	-14.5548687889967	NA	1948.88404160111	1541.70757808415	0.584745766099521	3249.87759628241	5665.61017594877	0	0.994049441325325	0.992476423829426	0.00154845125605801	0.996430765052536	0.997950248612805	NA	806	36950	803	628	335	142	34	0	3	3	3	0	0	0	36622	36797	37090	37283	37391	37425	328	328	328	331	331	331
H7_GLAUCOMA	40_50	UKBB	Z21_PERSONS_ENCOUNTERI_HEALTH_SERVI_OTH_CIRCUMSTANC1	-14.0205911944794	0.456494402485335	-14.0233573752058	-14.0272170112247	-14.0185254902954	NA	1827.68243037264	1.00367122784642	1752.90353022124	2316.30597716796	3617.93918733312	0	0.993879295799785	0.649235403847656	0.993616932822148	0.995168154990636	0.99690842314181	NA	586	37728	585	474	290	160	49	0	1	1	0	0	0	0	37368	37479	37663	37793	37904	37953	360	360	361	361	361	361
H7_GLAUCOMA	40_50	UKBB	Z21_PERSONS_ENCOUNTERI_HEALTH_SERVI_SPECIFIC_PROCED_HEALTH_CARE	1.34560299305998	-0.197060463884252	-13.4839481879431	-13.4961241104206	-13.5185097834809	NA	0.584663974067601	1.00395648324244	1040.48508161797	1574.99641758257	2523.96645985493	0	0.0213634957863141	0.844387985666958	0.989660271794797	0.993163021098086	0.995726504752825	NA	1257	36209	1253	954	504	221	66	0	4	1	0	0	0	0	35883	36182	36632	36915	37070	37136	326	329	330	330	330	330
H7_GLAUCOMA	40_50	UKBB	Z21_PERSONS_W_POTEN_HEALTH_HAZARDS_RELATED_FAMILY_PERSONAL_HISTORY_CERTA_CONDI_INFLUENCI_HEALTH_STATUS	0.561490595644069	0.619224700436475	-0.394170649550213	-13.9820018161547	-13.9736664429891	NA	0.585157170923569	0.456489908274425	1.00470473963232	1325.21366512049	2124.34165643905	0	0.337279134597693	0.174942824075286	0.69481819501946	0.991581873401334	0.994751648221654	NA	2724	33150	2715	2089	1138	508	150	0	9	6	1	0	0	0	32893	33519	34470	35100	35458	35608	257	260	265	266	266	266
H7_GLAUCOMA	40_50	UKBB	Z21_PRESENCE_OTH_FUNCTIONAL_IMPLANTNTS	-13.1567383764076	-13.1514132230378	2.64846079137288	-13.1525121894471	-13.1557750312923	NA	2465.50747729454	2118.28394566795	1.00600045740466	4444.76428422988	6710.67338323266	0	0.995742252377664	0.995046347694241	0.00847182096848754	0.997638981411462	0.998435807785634	NA	139	26582	138	90	51	20	7	0	1	1	1	0	0	0	26378	26426	26465	26496	26509	26516	204	204	204	205	205	205
H7_GLAUCOMA	40_50	UKBB	Z21_PROBL_RELATED_LIFESTYLE	-14.0208485439871	0.539406612343176	-14.0243210364067	-14.0298232998103	-14.0232129869656	NA	1904.51187120635	1.00370885566757	1794.49959130303	2383.43391313492	3679.30534818549	0	0.994126097242716	0.590982073044107	0.993764459251092	0.995303366837769	0.996958969972061	NA	537	37512	536	435	274	150	47	0	1	1	0	0	0	0	37157	37258	37419	37543	37646	37693	355	355	356	356	356	356
H7_GLAUCOMA	40_50	UKBB	Z21_TOBAC_USE	-13.0366381099537	1.26687389808037	-13.0402955844376	-13.0509897471237	-13.0543013520956	NA	1774.5019249005	1.00388845911773	1503.1750970053	1837.3823444197	2688.65190637768	0	0.994138277023906	0.206960736055618	0.993078304695919	0.994332646282454	0.996126019678446	NA	252	38276	251	217	150	95	33	0	1	1	0	0	0	0	37908	37942	38009	38064	38126	38159	368	368	369	369	369	369
H7_GLAUCOMA	50_60	UKBB	AB1_BACTINF_NOS	-11.1814741245502	-11.1808746382451	-11.1785503635709	2.6185253219866	3.22449865207812	-11.166881077085	796.412622590725	605.189867302274	780.802045694069	1.0014272103281	1.00135365391989	2233.19652958602	0.988798228166263	0.985259932028256	0.988577273699315	0.0089281425948423	0.00128128142609164	0.996010272828502	127	52846	113	90	54	35	14	7	2	2	2	2	1	0	51749	51772	51808	51827	51848	51855	1109	1109	1109	1109	1110	1111
H7_GLAUCOMA	50_60	UKBB	AB1_BACT_INTEST_OTH	-13.0052039143659	-13.0008355345446	-12.9991995659528	-12.9967431372851	-12.9989050607815	-13.010153130279	1417.45369988526	1101.91990425401	1305.83706198027	1461.0201757345	1623.92411068214	2456.33199305932	0.992679474589497	0.990586497933029	0.992057439906029	0.99290238143372	0.993613300751231	0.995773962229007	246	51586	206	170	121	96	64	22	0	0	0	0	0	0	50535	50571	50620	50645	50677	50719	1091	1091	1091	1091	1091	1091
H7_GLAUCOMA	50_60	UKBB	AB1_CANDIDIASIS	-13.0019838713134	0.299279218512608	0.527611767652703	-12.9966210706845	0.72847320064492	-12.9945187194541	1020.36389307917	1.00167292600328	1.00167649098923	965.22903114011	1.00134353194464	1527.30053984073	0.989833233490672	0.765108383001733	0.598381994184553	0.989256964278637	0.466922295361023	0.993211551686882	571	50570	462	360	288	230	167	75	3	3	2	1	1	0	49615	49717	49789	49847	49910	50002	1061	1061	1062	1063	1063	1064
H7_GLAUCOMA	50_60	UKBB	AB1_DERMATOPHYTOSIS	-0.137831395112952	0.304120614126965	0.690132571303765	0.537357780326735	-0.71890641204592	-12.008519814436	1.00241220051006	0.580368190733656	0.503396879833449	0.580304184065328	1.00137411201055	427.686160470881	0.890635815455475	0.600269333329356	0.170390159882598	0.354449467605465	0.47280667101191	0.977600037955241	1584	50502	1100	1033	939	837	701	336	11	11	8	4	1	0	49916	49983	50077	50179	50315	50680	1059	1059	1062	1066	1069	1070
H7_GLAUCOMA	50_60	UKBB	AB1_GASTROENTERITIS_NOS	-0.357854123027772	0.216187028686948	0.127941284801525	1.21657192280611	0.785483084567526	-10.5019773691137	1.00172846527589	0.579817580045551	0.709205012653449	0.502847968534563	0.708902852363528	425.368723215035	0.720914649487816	0.709257463260081	0.856837778932966	0.015547703120779	0.267850409063156	0.980302937324249	1626	53143	1345	1120	854	587	361	101	10	9	8	6	2	0	52285	52510	52776	53043	53269	53529	1129	1130	1131	1133	1137	1139
H7_GLAUCOMA	50_60	UKBB	AB1_HERPES_SIMPLEX	-11.4907904204995	1.1231228046886	-11.493582636147	1.40890623441935	1.24165391182122	-11.4894699853417	777.036176092636	1.00195382931648	611.270415749039	1.00195281392279	1.00159621398556	852.462321734912	0.988201334249606	0.26231651323624	0.984998436764312	0.159676540268216	0.21509558133399	0.989246453551377	227	47518	155	150	123	111	94	55	1	2	2	2	1	0	46575	46580	46607	46619	46636	46675	1014	1013	1013	1013	1014	1015
H7_GLAUCOMA	50_60	UKBB	AB1_INFECT_PARASIT	0.743214726383047	0.616721158780807	0.25184508685283	0.574450504616606	-0.151198610058512	-0.840176138151464	0.323592355391051	0.257634301626865	0.339142870377312	0.322208844914884	0.450900594547746	1.00158654915161	0.0216323325934477	0.0166755147906817	0.457728189758282	0.0746104888570968	0.737379321140245	0.401556143913301	6348	41210	4849	4230	3454	2770	2092	930	42	37	22	15	5	1	41841	42460	43236	43920	44598	45760	826	831	846	853	863	867
H7_GLAUCOMA	50_60	UKBB	AB1_INTESTINAL_INFECTIONS	-0.632146188281888	0.432796645874754	-0.197085957251116	1.01887114516085	0.698157231250367	-12.0143825525028	1.00173906990649	0.450324352081301	0.709138111221931	0.45028079957613	0.57955922203743	596.248005353518	0.528008649310223	0.336513153420886	0.781071288065991	0.0236513422354097	0.228344300388914	0.983923733737425	2169	53427	1750	1482	1143	854	565	193	14	13	10	8	3	0	52696	52964	53303	53592	53881	54253	1136	1137	1140	1142	1147	1150
H7_GLAUCOMA	50_60	UKBB	AB1_MYCOSES	0.575466032570733	0.457705774761247	0.0817856950413847	0.521147963310289	-0.297218330850512	-13.0026595980748	0.581159924765775	0.450910477647459	0.580197019531178	0.503259001945848	0.708995323939049	617.834530669365	0.322075132210487	0.310072380323297	0.887900012824139	0.300413887190356	0.675062250993933	0.983209330276433	2310	51161	1670	1485	1300	1135	922	445	16	14	9	6	2	0	50713	50898	51083	51248	51461	51938	1072	1074	1079	1082	1086	1088
H7_GLAUCOMA	50_60	UKBB	AB1_OTHER_BACTERIAL	-12.0063202928956	-0.00652057139146741	0.459908564162572	0.864431809362837	1.04860811878597	-12.0050381095034	497.746184064599	1.00133671269776	1.00140422375782	1.00139128743056	1.00126925308194	1247.43818510612	0.980755796811079	0.994804318661432	0.64604484395508	0.38801057863982	0.294970984623346	0.992321473866187	808	54007	707	471	306	209	125	51	4	4	3	2	1	0	52954	53190	53355	53452	53536	53610	1150	1150	1151	1152	1153	1154
H7_GLAUCOMA	50_60	UKBB	AB1_OTHER_BACT_INOTHER	1.42843754795718	0.894195335388002	0.164177210277285	1.17250543516243	-11.4927775001044	1.29567181560174	0.580052328396723	0.579712219070585	1.00142049055288	0.709098605251473	407.120364151554	1.00104154054541	0.0137933248911998	0.122956645984798	0.869774969767216	0.098226022785372	0.977479161538734	0.195553624843449	845	53278	682	548	388	285	196	90	7	5	2	2	0	1	52306	52440	52600	52703	52792	52898	1128	1130	1133	1133	1135	1134
H7_GLAUCOMA	50_60	UKBB	AB1_OTHER_SEPSIS	-12.0031515122036	0.311915733131044	0.858483827022667	-12.0016210856121	-11.999808118239	-12.0050986838767	565.952025846561	1.00132923661052	1.00146296868603	779.814652004244	923.446847885394	1745.60592523323	0.983079111128596	0.755419270708242	0.391317936772098	0.987720761429559	0.989632113420651	0.994512732086467	630	53844	566	349	214	139	78	25	2	2	1	0	0	0	52762	52979	53114	53189	53250	53303	1144	1144	1145	1146	1146	1146
H7_GLAUCOMA	50_60	UKBB	AB1_OTHER_SUPERF_MYCOSIS	1.91770392742413	0.557013630782265	-12.5159381832286	0.807036209844974	0.719267047367994	-12.5125848382343	0.710604725122932	1.00176695316949	732.033327257793	1.00184683753215	1.00146965581029	1178.12146553859	0.0069612381039705	0.578189560478101	0.986358835108688	0.420503234858523	0.472626873674979	0.991525992132705	403	50100	279	260	236	212	169	83	5	3	2	2	1	0	49168	49187	49211	49235	49278	49364	1051	1053	1054	1054	1055	1056
H7_GLAUCOMA	50_60	UKBB	AB1_OTHER_VIRAL	1.47095035298878	-0.309240140471276	-0.139093378309993	0.0536590167071305	-12.4983972821506	-12.4967228736687	0.581387489633116	1.00174043931609	1.00175440816382	1.00163711851025	520.942980104899	796.025544262748	0.0114040159821794	0.757547566633252	0.889568856882483	0.957276711699692	0.980859092071041	0.987474607111326	911	52008	637	620	540	443	348	162	5	3	2	1	0	0	51167	51184	51264	51361	51456	51642	1110	1112	1113	1114	1115	1115
H7_GLAUCOMA	50_60	UKBB	AB1_PEDICULOSIS_ACARIASIS_OTHERINFEST	-11.1648111117986	-11.161929948054	2.53622188110577	2.0419303985073	-11.1534438288424	-11.1657135045181	936.243833408456	655.92372163833	0.709194877475717	1.00161460102188	712.453089835245	975.378626842269	0.990485364004871	0.986422961289636	0.000348626551876545	0.0414860888411734	0.987509637796308	0.990866361438876	112	54858	73	70	67	57	45	28	2	2	2	1	0	0	53707	53710	53713	53723	53735	53752	1188	1188	1188	1189	1190	1190
H7_GLAUCOMA	50_60	UKBB	AB1_SEPSIS	-12.0034108048561	0.264974527857436	0.807199587767783	-12.0022237747537	-12.0011141558146	-12.0050238612245	556.875260805392	1.00133705852667	1.00144179559682	762.066559189668	881.799202129362	1690.02140371899	0.982802980749143	0.791301660986759	0.420221257820509	0.987434177445517	0.989141282872722	0.994332295073133	651	53879	583	365	225	145	83	29	2	2	1	0	0	0	52801	53019	53159	53239	53301	53355	1144	1144	1145	1146	1146	1146
H7_GLAUCOMA	50_60	UKBB	AB1_SEPSIS_BACT	-12.508946718582	0.633321937093795	-12.5089698151682	1.76975277028561	-12.5141798350301	-12.5135460423511	859.10241005877	1.00130705010924	960.721742368373	1.00138508905738	1382.5520533519	3161.72297456054	0.988382825273223	0.527063321693121	0.989611526992476	0.0771771804103082	0.992778040786313	0.996842120830318	427	53215	388	244	141	86	49	14	1	2	1	1	0	0	52112	52256	52359	52414	52451	52486	1141	1140	1141	1141	1142	1142
H7_GLAUCOMA	50_60	UKBB	AB1_SEPSIS_BACT_IMPL	-12.5100861448632	0.704531642717999	-12.5091517402256	1.84803709429864	-12.5158285068861	-12.5172693583787	881.716127088853	1.00130050361208	994.503940725554	1.00137674765262	1469.00897491585	3298.50591732824	0.988679724238816	0.48167157897017	0.989964247042304	0.0649653745463349	0.993202175283659	0.996972170963461	403	53181	367	228	130	80	45	11	1	2	1	1	0	0	52075	52214	52312	52362	52397	52431	1141	1140	1141	1141	1142	1142
H7_GLAUCOMA	50_60	UKBB	AB1_SEPSIS_CONDITION	-0.739892279663508	0.57562760077441	0.326477944386907	-0.293297045128658	-0.144103510111899	-12.0035711569253	1.00160415991679	0.411520856513527	0.579667344267426	1.00136939381801	1.00122896434492	624.342345300771	0.460084767200228	0.161878632376455	0.573287783918319	0.769601680616921	0.885558407378485	0.984660860864781	2425	52825	2116	1556	1025	657	402	159	10	10	5	2	1	0	52025	52585	53116	53484	53739	53982	1099	1099	1104	1107	1108	1109
H7_GLAUCOMA	50_60	UKBB	AB1_SEPSIS_EXPLICIT	-12.0037236905851	0.234284989935239	0.778527679696474	-12.0026318837527	-12.0016467434346	-12.0048854097656	550.762777027599	1.00131843939491	1.00141856075501	752.77955250083	869.955800239077	1681.32970101093	0.982611701413538	0.815003217889066	0.436908152868297	0.987278734019574	0.988992975394417	0.994303061838414	656	53837	587	369	227	146	84	29	2	2	1	0	0	0	52743	52961	53103	53184	53246	53301	1161	1161	1162	1163	1163	1163
H7_GLAUCOMA	50_60	UKBB	AB1_SEPSIS_IMPLICIT	0.750945154613018	0.324786518571555	1.49681923948758	1.39263442981332	1.74394728556169	-9.50622116962737	1.00157649763009	1.00135959973208	0.709055962032202	1.00144383798638	1.00139148986005	429.686192624924	0.453397363347447	0.745676446787994	0.0347720568557089	0.164338688784327	0.0815917749293037	0.982349331823563	527	53479	468	334	211	116	64	26	3	3	4	2	1	0	52399	52533	52656	52751	52803	52841	1136	1136	1135	1137	1138	1139
H7_GLAUCOMA	50_60	UKBB	AB1_SEPSIS_VIRAL	-11.1727736307082	1.22144311284079	1.79396140344777	2.22900546429464	-11.1675650434445	-11.1776147960218	609.39422941471	1.00144888184079	1.00164229887524	1.00175998645447	784.171005445145	1249.07654605762	0.985372220894766	0.222587743423341	0.073290083472162	0.026075241414518	0.988637521043611	0.992860063483328	225	52784	191	148	87	51	41	18	2	3	2	1	0	0	51690	51733	51794	51830	51840	51863	1126	1125	1126	1127	1128	1128
H7_GLAUCOMA	50_60	UKBB	AB1_SEPSIS_VIRAL_IMPL	-11.1727736307082	1.22144311284079	1.79396140344777	2.22900546429464	-11.1675650434445	-11.1776147960218	609.39422941471	1.00144888184079	1.00164229887524	1.00175998645447	784.171005445145	1249.07654605762	0.985372220894766	0.222587743423341	0.073290083472162	0.026075241414518	0.988637521043611	0.992860063483328	225	52784	191	148	87	51	41	18	2	3	2	1	0	0	51690	51733	51794	51830	51840	51863	1126	1125	1126	1127	1128	1128
H7_GLAUCOMA	50_60	UKBB	AB1_STREPTSTAPHYCOCC_INOTHER	-12.1869176693709	1.47623583133349	-12.1829324830729	1.05122398424064	2.00409368331607	2.70319613419288	694.968700411053	0.580045543420697	617.625922308547	1.00132199429802	0.708728241387346	1.00135760027449	0.986009074778327	0.010926698962514	0.984262410218692	0.293793471431767	0.00468790014333332	0.0069437234206702	463	52828	392	319	231	156	88	31	6	6	3	3	2	1	51780	51853	51941	52016	52084	52141	1113	1113	1116	1116	1117	1118
H7_GLAUCOMA	50_60	UKBB	AB1_VIRAL_INOTHER	-12.0104167346665	-12.0084236742293	-11.9887267004853	-11.9844132025302	-11.9835479394756	-11.9723506623173	893.580609738572	839.654346516285	1268.98775148912	1479.25254308812	1405.04707553805	1941.77207861141	0.989276135301359	0.988589341225003	0.992462119801756	0.993535874787035	0.993194981057248	0.995080528074776	221	52660	200	155	47	36	26	15	0	0	0	0	0	0	51575	51620	51728	51739	51749	51760	1106	1106	1106	1106	1106	1106
H7_GLAUCOMA	50_60	UKBB	AB1_VIRAL_NOS	1.10185550823826	-0.281097263837463	-0.117988129870402	0.0807238199837026	-13.0065862114129	-13.0025823836413	0.710439293182805	1.00176883884413	1.00177067645133	1.00165026512554	680.452103370144	1021.7916237181	0.120913772498632	0.779016505696293	0.906242309445184	0.93576736404812	0.984749665173048	0.989846971237849	879	51975	614	604	527	433	340	158	4	3	2	1	0	0	51132	51142	51219	51313	51406	51588	1104	1105	1106	1107	1108	1108
H7_GLAUCOMA	50_60	UKBB	AB1_VIRAL_OTHER_INTEST_INFECTIONS	-12.0146180056903	1.19794519255981	0.706084049554124	0.843108796749995	0.884318428990402	-12.0146068431065	716.609118786272	0.709172546726705	1.00145626368083	1.00150190555291	1.00149272276215	972.980811273668	0.986623350349653	0.0911781573825686	0.480774577920748	0.399875041014828	0.377236080104598	0.990147775186346	403	51556	295	267	218	191	149	65	4	4	3	2	1	0	50571	50599	50648	50675	50717	50801	1089	1089	1090	1091	1092	1093
H7_GLAUCOMA	50_60	UKBB	AB1_VIRAL_SKIN_MUCOUS_MEMBRANE	0.437499550946543	0.680098044756902	0.552745878396221	-0.645182793848607	-0.722569598118308	-12.0023854881833	0.7103886133105	0.451024060113387	0.503251212975801	1.0015935808202	1.00133791989188	430.110895870735	0.537987276907974	0.131580767101847	0.272051765812847	0.519474099015442	0.47053788720494	0.977737659225083	1666	48241	1213	1142	1030	851	667	318	10	10	5	2	1	0	47652	47723	47835	48014	48198	48547	1032	1032	1037	1040	1041	1042
H7_GLAUCOMA	50_60	UKBB	AB1_VIRAL_WARTS	1.19503902962241	0.520471447623377	0.573089922465598	0.709634054786883	-13.0137488674185	-13.0130241970451	0.710375793905115	0.709603279424053	0.709595429965501	0.709390009769594	664.420259053879	978.402753173846	0.0925178209679248	0.463272909761044	0.419304126326033	0.31714405050852	0.984373135399673	0.989388229997212	799	47722	561	537	502	441	334	165	7	5	3	2	0	0	46936	46960	46995	47056	47163	47332	1017	1019	1021	1022	1024	1024
H7_GLAUCOMA	50_60	UKBB	AB1_ZOSTER	0.227378601827692	0.259188745520265	0.8307531306823	-12.9983519616393	-0.0119424557469182	-12.9980166570482	1.0023516565184	0.709431344260495	0.580064582952138	668.658329487148	1.00131075556567	1091.21818367608	0.820544161894971	0.71485225952863	0.152094170419144	0.984490537652369	0.990483997997417	0.990496243804472	960	48059	762	699	592	444	330	138	5	5	4	1	1	0	47232	47295	47402	47550	47664	47856	1020	1020	1021	1024	1024	1025
H7_GLAUCOMA	50_60	UKBB	ACUTE_RESPIRATORY_INFECTIONS	0.780552071820724	0.753141564115299	0.134772615553492	0.264726354364626	-0.209953935061978	-0.689120943636611	0.386113632369168	0.285833538310389	0.414042736225077	0.413972980695898	0.504014693130717	1.00194727577878	0.0432217751272139	0.00841631376840751	0.744799566676933	0.522512428555302	0.676997986820874	0.491590297691593	4856	38398	3481	3192	2762	2435	1921	921	30	25	17	11	5	1	39010	39299	39729	40056	40570	41570	733	738	746	752	758	762
H7_GLAUCOMA	50_60	UKBB	ALCOHOLACUTE10	-11.5126764761831	1.05123942844675	1.2590856850825	-11.5085488132136	1.52731375221985	-11.5169468103084	711.77233649556	1.00166299240649	1.00151989566138	673.71670965475	1.00123447709977	1148.63246144835	0.987095050161137	0.293950756545493	0.208690306288682	0.986371056667036	0.127151720522939	0.99200001707479	230	54945	178	163	125	97	72	27	2	2	2	1	1	0	53808	53823	53861	53889	53914	53959	1187	1187	1187	1188	1188	1189
H7_GLAUCOMA	50_60	UKBB	ALCOHOLMENTAL	-13.0262831929679	0.411053781489182	0.65154688881594	-13.0221835375626	0.899203591427697	1.09794691673205	776.163936208409	0.709331850979226	0.709281916178295	739.120466614155	0.708973881583009	1.00130457139715	0.986609810291469	0.562255675391839	0.358304447923485	0.985943209330385	0.204684786224255	0.272852836004923	908	54300	685	597	466	367	287	124	5	5	4	3	3	1	53351	53439	53570	53669	53749	53912	1167	1167	1168	1169	1169	1171
H7_GLAUCOMA	50_60	UKBB	ALCOHOL_RELATED	-13.0216942964289	0.341846153347076	0.567564945808559	-13.0170203664467	0.83290945348128	0.968331117679679	748.362852468547	0.709331695098246	0.709187516440337	715.01004411196	0.709019230559586	1.00135470684804	0.986117316566618	0.629857747409497	0.423535225473777	0.985475020983232	0.240100894540942	0.333533491964993	987	54170	737	643	508	396	309	144	5	5	4	3	3	1	53253	53347	53482	53594	53681	53846	1162	1162	1163	1164	1164	1166
H7_GLAUCOMA	50_60	UKBB	ALCOLIVER	2.11406897002764	-11.1904555698666	-11.1901232033026	-11.1927251905732	-11.195767823637	-11.209378018621	1.00172086571386	665.792142078704	798.264914738218	986.495050198004	1191.97005584729	1802.6466887806	0.0348207158630455	0.986590001910872	0.988815574922073	0.99094743453612	0.992505852891314	0.995038555211716	137	55007	121	79	49	33	20	6	1	0	0	0	0	0	53834	53876	53906	53922	53935	53949	1188	1189	1189	1189	1189	1189
H7_GLAUCOMA	50_60	UKBB	ALLERG_ASTHMA	-12.17476702236	1.37181261415187	1.82228550595991	-12.1703130926117	2.61569293549306	-12.1864066119366	1162.83671473824	1.00365275898854	1.0037403426386	1403.64656173322	1.00352782673772	2749.82378594399	0.9916463927868	0.17168174788323	0.0694478839650509	0.993082031107954	0.0091473448068292	0.996464022927809	218	26928	186	162	106	64	37	17	3	3	2	1	1	0	26454	26478	26534	26576	26603	26623	503	503	504	505	505	506
H7_GLAUCOMA	50_60	UKBB	ALLERG_ASTHMA_EXMORE	-12.1743820214005	1.37441513900526	1.82560407713405	-12.1705898249941	2.62034502999492	-12.1840004710208	1163.12505237134	1.00370700976206	1.00379382176943	1406.09869010515	1.00359176996076	2759.43739734236	0.991648727652551	0.170893336810124	0.0689565649083457	0.993093938189375	0.00902865958390619	0.996477037570616	218	26648	186	162	106	64	37	17	3	3	2	1	1	0	26180	26204	26260	26302	26329	26349	497	497	498	499	499	500
H7_GLAUCOMA	50_60	UKBB	ALLERG_RHINITIS	0.942650851475528	1.19506968405264	2.08054045094503	-10.545634793284	1.97839379860213	-10.5537520159015	1.00182838574842	0.709102419451239	0.579734353845231	454.715975073583	1.00140128109152	904.08575135697	0.346740492938711	0.0919254364976308	0.000332225977898081	0.981497362226218	0.048197220569771	0.990686188187078	402	54581	345	289	188	97	57	21	7	6	4	1	1	0	53459	53515	53616	53707	53747	53783	1172	1173	1175	1178	1178	1179
H7_GLAUCOMA	50_60	UKBB	APPENDACUT_NOCOMPLIC	1.41184178105352	-12.4976605448498	1.06570631332718	-12.502908204691	1.32465168313532	-12.5030061822805	1.00199076974531	794.428930585783	1.00161338675038	966.077905263408	1.00149759433488	1772.70764065752	0.158824312502688	0.987448494484005	0.287333371712108	0.989674125769797	0.185944858594229	0.994372522203717	300	53820	221	198	157	137	99	39	2	1	1	0	1	0	52728	52751	52792	52812	52850	52910	1169	1170	1170	1171	1170	1171
H7_GLAUCOMA	50_60	UKBB	APPENDICITIS_BROAD	1.18904301209486	0.591051508250134	0.759555745670574	-11.5021432011441	0.942586028839856	1.91407035015807	1.00196080721578	1.00153398174181	1.00170094401329	505.510479664853	1.00138136712164	1.00129039263229	0.235339625980481	0.555092614132445	0.448291770472339	0.981846883463169	0.346558434280375	0.0559270532708166	390	53868	278	253	215	180	138	61	3	3	2	1	2	1	52807	52832	52870	52905	52947	53024	1170	1170	1171	1172	1171	1172
H7_GLAUCOMA	50_60	UKBB	ARTHROSIS_COMORB	0.529548564592753	0.571572902183217	-0.215960488881328	0.404396960179567	-0.807681988231222	0.354149996919717	0.455178345733748	0.341914396632695	0.582329576306467	0.505599227380773	1.00247330821656	1.00253501042175	0.24467252649267	0.0945866070050567	0.710744697250696	0.423805253143478	0.420422037745416	0.723897658245189	3566	26644	2901	2559	1929	1375	900	319	19	16	8	5	2	1	26846	27188	27818	28372	28847	29428	444	447	455	458	461	462
H7_GLAUCOMA	50_60	UKBB	ASTHMA_ACUTE_RESPIRATORY_INFECTIONS	0.506617467035351	0.550436874214642	0.0358684314600126	0.854297470730392	0.0459061118376709	-11.9996938738346	1.00230882315389	0.709637102214677	1.00195819753334	0.709994883759476	1.00149971106904	619.908962144421	0.613242477275175	0.437949963683431	0.971443163680482	0.228881701803956	0.963439873922719	0.984556163607914	826	47515	561	520	453	407	330	169	6	5	4	3	1	0	46779	46820	46887	46933	47010	47171	995	996	997	998	1000	1001
H7_GLAUCOMA	50_60	UKBB	ASTHMA_COMORB	0.618632998513624	0.591730164701813	-0.173405512700365	0.309676661492158	0.0104939395630573	-0.169875137767064	0.246160485920802	0.191303262294673	0.308618663738038	0.284899615897535	0.33912105774742	0.580626475186479	0.0119665647793894	0.00198042335623864	0.574200302575078	0.277051113739109	0.975313782238799	0.769849201711901	12121	35004	9674	8444	6581	4830	3346	1472	69	57	32	24	12	3	36800	38030	39893	41644	43128	45002	582	594	619	627	639	648
H7_GLAUCOMA	50_60	UKBB	ASTHMA_CVDMETABOCOMORB	0.316323554260901	0.960697626119525	-0.256517435360566	0.850066567524297	0.754527038118265	0.721837264309337	0.415677556145044	0.24048596724613	0.505127077701993	0.360722635780522	0.413918791832676	0.710406566242472	0.446667220456589	6.47440193576135e-05	0.611574302432256	0.0184448077158832	0.068320560898139	0.309586358730052	5054	30616	4338	3565	2573	1723	1061	397	34	32	18	16	8	2	30855	31628	32620	33470	34132	34796	443	445	459	461	469	475
H7_GLAUCOMA	50_60	UKBB	ASTHMA_EOSINOPHIL_SUGG	1.96344777181799	-12.5131300933465	-12.5156238666795	-12.5208875003403	-12.5183896850433	-12.5170442102129	0.710182633659707	741.372035831915	854.886436823494	1033.31770818322	1093.13204589575	1591.46235013176	0.00569737308761225	0.986533671615201	0.988319306621633	0.990332132818521	0.990862941416913	0.993724605954678	337	47391	269	232	174	126	85	41	2	0	0	0	0	0	46460	46497	46555	46603	46644	46688	997	999	999	999	999	999
H7_GLAUCOMA	50_60	UKBB	ASTHMA_EXCL	0.730148014970825	0.764328553176451	0.215466274604567	0.17012273075211	0.139993711592225	-13.9805143131897	0.327626364224684	0.24178243533868	0.341949060978937	0.385296977939104	0.384445636848277	702.609380805815	0.0258405514554413	0.00157107370751123	0.528621179136374	0.658824546325178	0.715750210604903	0.984124748712536	7451	31552	5636	5015	4125	3324	2503	1191	45	36	20	14	7	0	32731	33352	34242	35043	35864	37176	591	600	616	622	629	636
H7_GLAUCOMA	50_60	UKBB	ASTHMA_HOSPITAL_INFECTIONS	0.328093750426109	0.397953201819278	-0.0932012720252846	0.0618344992456899	0.66390249601397	0.810861205817286	1.00224340733212	0.709586584083179	1.00183384894024	1.00192442985086	0.709141167995112	1.00148251149473	0.743396108075929	0.574917509172343	0.92587919745678	0.95078921180634	0.349166931531917	0.418135110888975	957	47709	679	614	515	444	346	179	6	5	3	4	3	1	46970	47035	47134	47205	47303	47470	1011	1012	1014	1013	1014	1016
H7_GLAUCOMA	50_60	UKBB	ASTHMA_HOSPITAL_MAIN	0.607949294421905	0.408171208808062	0.215473704131305	0.916383015663123	-13.0052800530236	-13.0056750721954	0.710295423119671	0.580295409819259	0.709429964014397	0.58022387424742	630.364484575647	978.119875903542	0.392047299335121	0.481815720929281	0.761335167151879	0.114253254816303	0.983539719769668	0.98939115559278	1325	48243	1020	924	759	563	397	181	9	7	4	3	0	0	47517	47613	47778	47974	48140	48356	1022	1024	1027	1028	1031	1031
H7_GLAUCOMA	50_60	UKBB	ASTHMA_HOSPITAL_PNEUMONIA	1.30464707764833	-12.1715974194491	-12.1696715343263	-12.1725641179108	1.73931252224276	3.03943235121216	1.00202921409847	673.974294818621	834.018431872828	997.630727701175	1.00140065078506	1.00251830905268	0.19291466588778	0.985591435949403	0.988357992941279	0.990264874845184	0.0824083966460635	0.00243102352556182	323	47555	276	212	138	92	57	26	1	0	0	2	2	1	46588	46652	46726	46772	46807	46838	1013	1014	1014	1012	1012	1013
H7_GLAUCOMA	50_60	UKBB	ASTHMA_IMMUNECOMORB	0.244236155186525	-0.31246144216412	0.372742883857547	0.260298461416018	0.241847847469899	-12.9970955300678	0.713017157969915	0.711944881709568	0.583277745102343	0.71187112790883	0.711452057722991	777.606247737423	0.731945330031194	0.660745361991603	0.522791252055961	0.714623342200017	0.733905063116266	0.986664588841017	2304	26362	1833	1560	1210	894	644	330	7	6	6	4	2	0	26493	26766	27116	27432	27682	27996	333	334	334	336	338	340
H7_GLAUCOMA	50_60	UKBB	ASTHMA_INFECTIONS	0.328093750426109	0.397953201819278	-0.0932012720252846	0.0618344992456899	0.66390249601397	0.810861205817286	1.00224340733212	0.709586584083179	1.00183384894024	1.00192442985086	0.709141167995112	1.00148251149473	0.743396108075929	0.574917509172343	0.92587919745678	0.95078921180634	0.349166931531917	0.418135110888975	957	47709	679	614	515	444	346	179	6	5	3	4	3	1	46970	47035	47134	47205	47303	47470	1011	1012	1014	1013	1014	1016
H7_GLAUCOMA	50_60	UKBB	ASTHMA_MEDICATIO_COMORB	1.55105027621859	0.702592760855808	0.233447384057437	1.10355980208446	1.34319191476192	-11.4681177949539	0.29687039617031	0.359139275623022	0.580799067036149	0.504050253133187	0.503657383338984	542.28105757634	1.7446463062232e-07	0.0504270063707119	0.687726907695386	0.0285689066242819	0.00765598560720716	0.983127656779218	2300	30440	2068	1598	985	576	318	125	28	17	10	8	4	0	30012	30482	31095	31504	31762	31955	632	643	650	652	656	660
H7_GLAUCOMA	50_60	UKBB	ASTHMA_MODE	0.883646637234022	0.679386489545747	0.476181752426235	1.17976742792346	-13.0306382812715	-13.029037510957	0.713895614498974	0.583520180362808	0.711995115394352	0.583370731417505	729.021506688171	1130.61431516423	0.215797166430595	0.24430666132997	0.503623587122733	0.0431423958219953	0.985739252653641	0.990805496049589	1325	29194	1020	924	759	563	397	181	9	7	4	3	0	0	28932	29028	29193	29389	29555	29771	558	560	563	564	567	567
H7_GLAUCOMA	50_60	UKBB	ASTHMA_NAS	0.971648554188412	0.178720678373423	-0.0939561935496092	0.885575881375155	-0.856707906865196	0.037152220432524	0.418131999853369	0.454421735829569	0.582843886863012	0.41588222463511	1.00276288162186	1.00267861246723	0.0201370604858211	0.694103428010901	0.871933504234992	0.033221921439309	0.392912505670214	0.970442770849088	3406	29078	2637	2382	1933	1434	1019	469	17	13	9	8	2	1	29272	29527	29976	30475	30890	31440	558	562	566	567	573	574
H7_GLAUCOMA	50_60	UKBB	ASTHMA_NAS_EXMORE	0.97246640278485	0.180977010690928	-0.0907958401253543	0.888189375444048	-0.852477993318143	0.041755143573006	0.418237332339215	0.454515079966887	0.58291679196629	0.415984493813057	1.0028047324118	1.0027228340078	0.0200637019224744	0.690500432671328	0.876221226634593	0.0327487431788205	0.395272989536884	0.966784282452971	3406	28798	2637	2382	1933	1434	1019	469	17	13	9	8	2	1	28998	29253	29702	30201	30616	31166	552	556	560	561	567	568
H7_GLAUCOMA	50_60	UKBB	ASTHMA_NOS	2.46296744987173	-13.1695667994564	-13.1706600683061	-13.1744410863839	-13.1737077104357	-13.1674646537449	0.714922435341425	1332.55596520853	1486.4507519883	1703.9463367397	1704.81914898044	2684.79395253085	0.000570883115366047	0.9921146854279	0.99293045611554	0.993831039051097	0.993834540518863	0.996086822743383	292	26975	222	193	154	118	88	40	2	0	0	0	0	0	26539	26568	26607	26643	26673	26721	504	506	506	506	506	506
H7_GLAUCOMA	50_60	UKBB	ASTHMA_NOS_EXMORE	2.46222449368116	-13.1706976561898	-13.1715430086053	-13.174450721604	-13.1737771875264	-13.1686935440716	0.715011874313443	1334.55261860605	1487.84653817885	1704.42420930532	1707.24302477997	2696.51849787034	0.000573995757790449	0.992125806367828	0.99293661458471	0.993832764109271	0.993843261350022	0.996103473605526	292	26695	222	193	154	118	88	40	2	0	0	0	0	0	26265	26294	26333	26369	26399	26447	498	500	500	500	500	500
H7_GLAUCOMA	50_60	UKBB	ASTHMA_OBESITY	-13.0017421538282	0.392345438263335	0.663628212950692	0.291628876362151	-13.0002881822024	-12.989711322815	769.741659968622	0.709530435744697	0.709395681509025	1.00159110430005	829.82986694798	1612.04743093508	0.986523535625846	0.580287433858879	0.349538995451551	0.770924669367409	0.987500684949239	0.993570798378759	872	47832	711	643	498	356	235	75	5	5	3	1	0	0	46982	47050	47195	47337	47458	47618	1006	1006	1008	1010	1011	1011
H7_GLAUCOMA	50_60	UKBB	ASTHMA_PNEUMONIA	1.31266657899666	-12.1712912297425	-12.1696894590647	-12.1725818574513	1.73930252045025	3.03941396727128	1.0020417302671	676.591335548184	834.021686432082	997.634508482362	1.00140066661272	1.00251837913687	0.190198566030819	0.985647522963884	0.988358021221795	0.990264897550392	0.0824101648267286	0.00243117291378543	321	47556	274	211	138	92	57	26	1	0	0	2	2	1	46589	46652	46725	46771	46806	46837	1013	1014	1014	1012	1012	1013
H7_GLAUCOMA	50_60	UKBB	ASTHMA_PNEUMONIA_AND_SEPSIS	1.30464707764833	-12.1715974194491	-12.1696715343263	-12.1725641179108	1.73931252224276	3.03943235121216	1.00202921409847	673.974294818621	834.018431872828	997.630727701175	1.00140065078506	1.00251830905268	0.19291466588778	0.985591435949403	0.988357992941279	0.990264874845184	0.0824083966460635	0.00243102352556182	323	47555	276	212	138	92	57	26	1	0	0	2	2	1	46588	46652	46726	46772	46807	46838	1013	1014	1014	1012	1012	1013
H7_GLAUCOMA	50_60	UKBB	ASTHMA_PSYCH_COMORB	0.111782514974295	0.243165226927673	0.498942591118763	0.124888182671148	-0.895164195525116	1.07736322099028	0.584723037587927	0.416197315469597	0.416176813529366	0.582823684351062	1.00294160298179	0.582425414198372	0.848391050906117	0.559048982107695	0.230577849366375	0.830327745404477	0.372104258669404	0.0643441905798224	3965	27292	3110	2719	2132	1580	1095	510	18	17	12	7	4	3	27757	28148	28735	29287	29772	30357	372	373	378	383	386	387
H7_GLAUCOMA	50_60	UKBB	AUD	-12.5268069884563	0.0814919960624867	0.407036545793602	-12.5221573714533	-12.5257223200746	1.56526568507327	707.827107018359	1.00163791318148	1.0016675279675	743.961851620376	766.452434101126	1.00119201446434	0.985880133614675	0.935156662976206	0.684478891027332	0.986570864798044	0.986961179635141	0.117958049547837	630	54652	497	423	309	226	162	73	2	2	1	1	1	1	53602	53676	53790	53873	53937	54026	1181	1181	1182	1182	1182	1182
H7_GLAUCOMA	50_60	UKBB	AUD_SWEDISH	-13.0217551958796	0.341846153347041	0.56756494580852	-13.0170168390821	0.832909453481236	0.968331117679622	748.90158737393	0.70933169509635	0.709187516438446	715.008783060584	0.709019230557817	1.00135470684571	0.986127237427942	0.62985774740862	0.423535225472575	0.985474999304116	0.240100894539795	0.333533491963894	986	54170	736	643	508	396	309	144	5	5	4	3	3	1	53253	53346	53481	53593	53680	53845	1162	1162	1163	1164	1164	1166
H7_GLAUCOMA	50_60	UKBB	AUTOIMMUNE	0.425778071135557	0.761631227536586	0.16546993855928	-0.43255048793285	-1.02743771553972	-0.0287122963892467	0.451374346117871	0.293991807341345	0.450604907777222	0.709210136926185	1.00133580256204	1.00131466402472	0.345531270526858	0.00957935837924731	0.713456901187543	0.541925039675844	0.304859960318647	0.977124115156123	3754	49670	3057	2604	2012	1465	978	409	23	19	9	4	2	1	49327	49780	50372	50919	51406	51975	1017	1021	1031	1036	1038	1039
H7_GLAUCOMA	50_60	UKBB	BACT_INTEST_INFECTION_NOS	-12.0025543025442	-11.9968528587659	-11.9951235946236	-11.9934274223267	-11.9944428167232	-12.004057331771	1122.98062112886	843.051555357681	934.619101450512	1006.5246732954	1210.06082304053	1984.02814017166	0.991472274536069	0.988646268945596	0.989760041103185	0.990492886680915	0.992091286782851	0.995172551546609	142	54737	117	104	83	70	43	13	0	0	0	0	0	0	53578	53591	53612	53625	53652	53682	1184	1184	1184	1184	1184	1184
H7_GLAUCOMA	50_60	UKBB	BLEEDING	0.688509383761677	0.370645576012453	-0.958212504804639	-0.620975957628875	-13.0157662091893	0.768840685865112	0.503537321651435	0.45036153410797	1.00143679396788	1.00134180313722	521.517400773384	1.0011959290273	0.171517102943942	0.410510476594748	0.338649167149433	0.535163087128182	0.98008886973428	0.442533344896163	2304	53561	1890	1571	1207	870	573	214	11	7	2	2	1	1	52836	53155	53519	53856	54153	54512	1128	1132	1137	1137	1138	1138
H7_GLAUCOMA	50_60	UKBB	BRADY_UNSPE	1.14542645079346	0.649462284044246	0.982731133950689	-12.0183509956858	-12.0167124589999	-12.0200274188336	1.00169678281646	1.00148052951734	1.00134953306923	800.31608864433	914.201911347587	1348.7254588904	0.252836779860729	0.516660215872225	0.326392226833379	0.98801861359395	0.989512521102979	0.992889236813324	341	54946	290	242	171	113	72	31	3	2	1	0	0	0	53811	53859	53930	53988	54029	54070	1183	1184	1185	1186	1186	1186
H7_GLAUCOMA	50_60	UKBB	BRONCHITIS	0.710033007823243	0.681131306481155	0.347260463131729	0.0173739705734346	-0.23669808185317	-0.66582497951503	0.383771758551817	0.283628067766971	0.358482002416861	0.451019705927055	0.502964811065509	1.00143872195675	0.0642928009123174	0.0163282448174955	0.332696358031743	0.969271863217185	0.637922372114816	0.506134656852754	4694	47082	3383	3107	2692	2351	1815	835	31	26	18	10	5	1	47401	47677	48092	48433	48969	49949	961	966	974	982	987	991
H7_GLAUCOMA	50_60	UKBB	C3_BLADDER	-12.0229017642229	-12.027469901984	-12.0299227841223	-12.0266867550332	-12.0471796019096	-12.0379413070998	1233.96196398211	965.720337444421	1251.72360436912	1746.21576782635	1970.26013320401	3307.48810899048	0.992226068390785	0.990063081324672	0.992331899898321	0.994504784578388	0.99512135552665	0.997096023933933	106	55027	95	75	45	27	14	7	0	0	0	0	0	0	53849	53869	53899	53917	53930	53937	1189	1189	1189	1189	1189	1189
H7_GLAUCOMA	50_60	UKBB	C3_BLADDER_EXALLC	-12.0196397026584	-12.0234822020712	-12.0254567349057	-12.0226234201236	-12.0396438990694	-12.0315875477746	1214.61841076112	944.112287062743	1227.17839011214	1722.88017698725	1949.06350399308	3198.78291397282	0.992104410457148	0.989839035423966	0.992181436061059	0.994432237434283	0.995071384347289	0.99699892253737	106	43826	95	75	45	27	14	7	0	0	0	0	0	0	42897	42917	42947	42965	42978	42985	940	940	940	940	940	940
H7_GLAUCOMA	50_60	UKBB	C3_BREAST	-14.0303133535283	-0.485560042572383	-0.214012393586696	-14.0261680302641	0.199150827440041	1.12193444114747	1153.30742668164	1.00303451637498	1.00282318658732	1148.97746877821	1.00230979514056	1.00207425343601	0.990293746460549	0.628321245449202	0.831007261133343	0.990260048374746	0.842503768480335	0.262879104737116	1111	29545	908	804	623	451	293	125	2	2	2	1	1	1	29133	29237	29418	29590	29748	29916	613	613	613	614	614	614
H7_GLAUCOMA	50_60	UKBB	C3_BREAST_EXALLC	-14.0343189486839	-0.49021265469529	-0.216862969450017	-14.0296971723613	0.19868899002086	1.121420980095	1149.21366775429	1.00343226476712	1.00319131777929	1151.24298563015	1.00261779735747	1.00235973896304	0.990256391478669	0.625170324640187	0.828852826810525	0.990276768817747	0.842911885982327	0.26323360102467	1111	25610	908	804	623	451	293	125	2	2	2	1	1	1	25287	25391	25572	25744	25902	26070	524	524	524	525	525	525
H7_GLAUCOMA	50_60	UKBB	C3_BRONCHUS_LUNG	-12.0044135427866	-12.0005119195143	-11.9878116142911	-11.9892504692733	-11.9960154228542	-11.9907787369211	1074.20084622302	971.316181245594	1371.76499069826	1663.54367651364	2178.80979542744	4482.41697367684	0.991083662889042	0.990142468767024	0.993027400373478	0.994249652012077	0.995607057045481	0.997865605571315	186	55001	178	91	43	27	11	4	0	0	0	0	0	0	53817	53904	53952	53968	53984	53991	1192	1192	1192	1192	1192	1192
H7_GLAUCOMA	50_60	UKBB	C3_BRONCHUS_LUNG_EXALLC	-12.0042511172309	-12.0011527902533	-11.9903249367388	-11.9911975926131	-11.9970134665518	-11.9939803260625	1055.31637948062	954.647486791922	1353.12689178885	1639.77841511993	2154.96987649817	4458.37441572677	0.990924238200954	0.98996982399659	0.992929879669469	0.99416536645122	0.995558089939013	0.997853522542251	186	44044	178	91	43	27	11	4	0	0	0	0	0	0	43107	43194	43242	43258	43274	43281	945	945	945	945	945	945
H7_GLAUCOMA	50_60	UKBB	C3_CANCER	-0.113583495024294	0.378371632525851	0.325850533456155	-0.0635151012007426	0.383396334066281	-0.0594402146732927	0.503351086172271	0.306027590824176	0.38151964777856	0.579709674379324	0.502533661975398	1.00116152923906	0.82147006040359	0.216310985412623	0.393057422361367	0.912755449265092	0.445507128772593	0.952656409258604	4839	49869	4174	3425	2321	1483	911	402	24	21	14	7	4	1	49486	50235	51339	52177	52749	53258	1024	1027	1034	1041	1044	1047
H7_GLAUCOMA	50_60	UKBB	C3_CANCER_EXALLC	-0.113670898287765	0.378289124449226	0.325770911158094	-0.0635934480562071	0.383320543463066	-0.0595125169275197	0.503351126844811	0.306027616550704	0.381519654201444	0.579709677608306	0.50253365964551	1.00116152542832	0.821335013257664	0.216411208443861	0.393173067046892	0.912648262978185	0.445597081217525	0.952598888746578	4839	49866	4174	3425	2321	1483	911	402	24	21	14	7	4	1	49483	50232	51336	52174	52746	53255	1024	1027	1034	1041	1044	1047
H7_GLAUCOMA	50_60	UKBB	C3_CANCER_WIDE	-0.113583495024294	0.378371632525851	0.325850533456155	-0.0635151012007426	0.383396334066281	-0.0594402146732927	0.503351086172271	0.306027590824176	0.38151964777856	0.579709674379324	0.502533661975398	1.00116152923906	0.82147006040359	0.216310985412623	0.393057422361367	0.912755449265092	0.445507128772593	0.952656409258604	4839	49869	4174	3425	2321	1483	911	402	24	21	14	7	4	1	49486	50235	51339	52177	52749	53258	1024	1027	1034	1041	1044	1047
H7_GLAUCOMA	50_60	UKBB	C3_CANCER_WIDE_EXALLC	-0.113583495024294	0.378371632525851	0.325850533456155	-0.0635151012007426	0.383396334066281	-0.0594402146732927	0.503351086172271	0.306027590824176	0.38151964777856	0.579709674379324	0.502533661975398	1.00116152923906	0.82147006040359	0.216310985412623	0.393057422361367	0.912755449265092	0.445507128772593	0.952656409258604	4839	49869	4174	3425	2321	1483	911	402	24	21	14	7	4	1	49486	50235	51339	52177	52749	53258	1024	1027	1034	1041	1044	1047
H7_GLAUCOMA	50_60	UKBB	C3_COLON	-12.0080976152213	-12.0081479226874	-12.0037011907776	-12.0074499286395	-12.0033958930975	-11.9995194286318	829.011413837704	673.11037148029	876.07601489564	1233.19823511495	1299.27954317778	2260.50618360105	0.988443173993462	0.985766661679539	0.989067994074665	0.992231251018991	0.992628847213791	0.995764582997212	251	54896	231	173	98	49	32	13	0	0	0	0	0	0	53730	53788	53863	53912	53929	53948	1186	1186	1186	1186	1186	1186
H7_GLAUCOMA	50_60	UKBB	C3_COLON_EXALLC	-13.0092716736652	-13.008758520336	-13.004491817824	-13.0083642967427	-13.0044422115504	-13.0005388628131	1337.75385029652	1093.89270285865	1425.41234207749	2006.13934305349	2098.35362867153	3672.32674841564	0.992240924284246	0.990511644418416	0.992720745432112	0.99482633131316	0.995055181786393	0.997175385447741	251	44073	231	173	98	49	32	13	0	0	0	0	0	0	43150	43208	43283	43332	43349	43368	943	943	943	943	943	943
H7_GLAUCOMA	50_60	UKBB	C3_COLORECTAL	-12.0107963412893	0.532067696299519	-12.0082478699689	-12.010966578782	-12.0040195211516	-11.9961133802214	670.025268834432	1.00125442854621	698.703303157381	992.324594170687	1082.80104370244	2102.29262002924	0.985697978580029	0.595140865233155	0.986287850821494	0.990342745856211	0.991154768722083	0.995447131563834	374	54774	348	274	153	72	45	16	1	1	0	0	0	0	53618	53692	53813	53894	53921	53950	1181	1181	1182	1182	1182	1182
H7_GLAUCOMA	50_60	UKBB	C3_COLORECTAL_EXALLC	-13.0124843855157	0.507877830163039	-13.0092629953093	-13.0124430311518	-13.0046682323517	-12.9959850114673	1087.29566171913	1.00147623661204	1138.95032133933	1616.41209858482	1753.43482114894	3416.65331416251	0.990451343716186	0.612064176709091	0.990886639918944	0.993576937921395	0.994082398302574	0.996965079615818	374	44249	348	274	153	72	45	16	1	1	0	0	0	0	43329	43403	43524	43605	43632	43661	945	945	946	946	946	946
H7_GLAUCOMA	50_60	UKBB	C3_CORPUS_UTERI	1.87925933004947	-12.511073052448	-12.510536977631	-12.5099202182365	-12.5090263637448	-12.5085025264394	1.00310381547026	1045.85605327895	1248.97744393449	1637.23617869877	2115.03693835441	3626.0441326289	0.0610070293613306	0.990455518311255	0.992008024297685	0.993903521553577	0.995281074935873	0.997247600722615	154	30810	139	119	79	45	19	9	1	0	0	0	0	0	30178	30198	30238	30272	30298	30308	646	647	647	647	647	647
H7_GLAUCOMA	50_60	UKBB	C3_CORPUS_UTERI_EXALLC	1.84229705379009	-12.5115792680028	-12.5110585288169	-12.5104727393879	-12.5095946985277	-12.5091036911759	1.0036035623867	1030.11466848612	1224.98486653837	1612.9976425734	2086.5694542508	3547.36606483834	0.0664046928961158	0.990309282262359	0.99185115900542	0.993811638215922	0.995216477142181	0.997186419490605	154	24758	139	119	79	45	19	9	1	0	0	0	0	0	24254	24274	24314	24348	24374	24384	518	519	519	519	519	519
H7_GLAUCOMA	50_60	UKBB	C3_DIGESTIVE_ORGANS	-13.0135305274784	0.258433101475916	-13.0106911364617	-13.0128504839585	-13.0066894721848	-13.0055495651723	896.29280370123	1.0012454948412	1036.64522536531	1456.60393887425	1610.55829886196	2713.04736318088	0.988415693798238	0.796320760210476	0.989986200875674	0.99287204015562	0.993556443179732	0.996175191188767	598	54599	563	377	192	92	55	21	1	1	0	0	0	0	53461	53647	53832	53932	53969	54003	1172	1172	1173	1173	1173	1173
H7_GLAUCOMA	50_60	UKBB	C3_DIGESTIVE_ORGANS_EXALLC	-13.0148094690421	0.232618149774717	-13.011648875573	-13.0139411582427	-13.0075229015696	-13.0064885001321	882.465721885365	1.00144947517703	1027.71932978715	1438.0057034318	1582.78239936902	2680.22465400257	0.988233039717538	0.816319408687558	0.98989849066891	0.992779249093539	0.993442949024907	0.996128072466605	598	44714	563	377	192	92	55	21	1	1	0	0	0	0	43792	43978	44163	44263	44300	44334	956	956	957	957	957	957
H7_GLAUCOMA	50_60	UKBB	C3_FEMALE_GENITAL	1.27557165191579	-12.5019403795552	1.21126044295581	-12.5018586179115	-12.5017819055662	-12.5017033246822	1.0030377511277	777.019748659118	1.00244430122596	1234.48753501772	1454.8091844141	2357.36760939783	0.203476703024225	0.987162906917093	0.226929205864552	0.991919829737886	0.993143529678578	0.995768640720073	296	30599	262	225	147	85	45	17	1	0	1	0	0	0	29988	30025	30103	30165	30205	30233	644	645	644	645	645	645
H7_GLAUCOMA	50_60	UKBB	C3_FEMALE_GENITAL_EXALLC	1.24400022520502	-13.5022345966195	1.17977570883842	-13.502151546773	-13.5020810863552	-13.5020067090082	1.00354030574419	1264.63770386533	1.00286323769066	2010.32780883635	2371.96017858075	3845.12756790723	0.215119080231067	0.991481339032951	0.239432126104918	0.994641134040971	0.99545816833067	0.997198267063045	296	24918	262	225	147	85	45	17	1	0	1	0	0	0	24430	24467	24545	24607	24647	24675	521	522	521	522	522	522
H7_GLAUCOMA	50_60	UKBB	C3_HEAD_AND_NECK	-11.5214205912718	1.71928825417147	-11.5183819171106	-11.5124979874102	-11.5045055725911	-11.5303865258108	933.678184675986	1.00161984988989	831.662841403174	1064.78610163362	1273.6869012755	2207.51997771055	0.990154498128256	0.0860691472115497	0.988949794512108	0.991373417231354	0.992793250403046	0.995832483669522	121	55021	107	80	60	37	19	7	1	1	0	0	0	0	53845	53872	53892	53915	53933	53945	1189	1189	1190	1190	1190	1190
H7_GLAUCOMA	50_60	UKBB	C3_HEAD_AND_NECK_EXALLC	-11.5200923946695	1.69286522397415	-11.5173210484357	-11.511722192432	-11.5045492813901	-11.5289101237671	916.038411704632	1.00191812934551	818.769873370764	1042.70858848838	1253.62025728011	2182.25992006759	0.989966074061446	0.0910998528307536	0.988776834736397	0.991191365524018	0.992677867676027	0.995784784151332	121	43767	107	80	60	37	19	7	1	1	0	0	0	0	42838	42865	42885	42908	42926	42938	942	942	943	943	943	943
H7_GLAUCOMA	50_60	UKBB	C3_KIDNEY_NOTRENALPELVIS	-10.1834355102058	1.63798348704171	2.29277281634865	-10.1640862445238	-10.1514321268418	-10.1667279079432	485.878996503102	1.00125251233312	1.00123937206624	908.323682130085	966.092809273897	2009.4380661146	0.983278529827032	0.101853305149143	0.0220251002874632	0.991071907065534	0.991616207223164	0.995963129812247	109	55052	104	82	45	16	10	2	2	2	1	0	0	0	53866	53888	53925	53954	53960	53968	1189	1189	1190	1191	1191	1191
H7_GLAUCOMA	50_60	UKBB	C3_KIDNEY_NOTRENALPELVIS_EXALLC	-11.182617176952	1.60523691461842	2.24820970192243	-11.1654159680068	-11.1522557420124	-11.1664902580618	789.640077116505	1.00148769706956	1.00147746089565	1479.61175299653	1567.65830578001	3312.25760264442	0.988701004893402	0.108967254584657	0.0247750049789446	0.99397907697905	0.994323930420051	0.997310126696862	109	43783	104	82	45	16	10	2	2	2	1	0	0	0	42845	42867	42904	42933	42939	42947	941	941	942	943	943	943
H7_GLAUCOMA	50_60	UKBB	C3_LUNG_NONSMALL	-11.0026224411592	-10.9997693048857	-10.9891828822954	-10.9912555043514	-11.0098264389399	-11.0036978255576	725.530817092349	661.148434839686	936.111904234514	1166.89134479641	1613.19794679236	3403.27911899239	0.987900602022767	0.986725913938728	0.990633707427467	0.992484627268404	0.994554603571546	0.997420233544565	135	55054	130	72	33	20	8	3	0	0	0	0	0	0	53867	53925	53964	53977	53989	53994	1192	1192	1192	1192	1192	1192
H7_GLAUCOMA	50_60	UKBB	C3_LUNG_NONSMALL_EXALLC	-12.002575768892	-12.000319648985	-11.9909747295992	-11.9922562486215	-12.0090387488826	-12.0051531044544	1170.96160692271	1070.65756968037	1522.23881358323	1897.74349491769	2632.51507967862	5526.99244537553	0.99182167703511	0.991057206739256	0.993714971279207	0.994958026490933	0.99636021329993	0.998266920232889	135	43962	130	72	33	20	8	3	0	0	0	0	0	0	43023	43081	43120	43133	43145	43150	944	944	944	944	944	944
H7_GLAUCOMA	50_60	UKBB	C3_LYMPHNODES_SECONDARY_NAS	0.549067266580499	0.218165510916228	0.589293106639788	-11.9867965201341	1.06372297429845	-11.9758413555965	1.00184247357289	1.00149793889157	1.00135124504216	666.833667320355	1.00138462826578	1117.37357675483	0.583652431784009	0.827554399872904	0.556198141809946	0.985658245370318	0.288121230771558	0.991448557419311	689	54619	603	417	257	170	111	56	3	2	2	1	1	0	53525	53711	53871	53958	54017	54072	1177	1178	1178	1179	1179	1180
H7_GLAUCOMA	50_60	UKBB	C3_LYMPHNODES_SECONDARY_NAS_EXALLC	0.493266283719632	0.177429081657729	0.546698197432964	-11.9897601738809	1.02828951218062	-11.981327241647	1.00211847814178	1.00173075001196	1.00156653974749	654.28032949513	1.00162010793595	1098.82400835335	0.622561339933227	0.859412147811577	0.58517378516847	0.985379494524455	0.304596480657112	0.991300220485383	689	44536	603	417	257	170	111	56	3	2	2	1	1	0	43666	43852	44012	44099	44158	44213	953	954	954	955	955	956
H7_GLAUCOMA	50_60	UKBB	C3_MALE_GENITAL	1.29245997945118	0.0810114775089917	-12.5317809841664	2.05803428068977	-12.5311552937854	-12.5294681328576	0.711475325876335	1.00248394426312	754.833382308967	0.710899875398468	1314.2122626787	2509.97449281474	0.0692796966944713	0.935592460268436	0.98675408972397	0.00379193974653872	0.992392200166225	0.996017079979125	451	23770	419	346	191	97	46	17	4	3	2	2	0	0	23274	23347	23502	23596	23647	23676	524	525	526	526	528	528
H7_GLAUCOMA	50_60	UKBB	C3_MALE_GENITAL_EXALLC	1.27815822098479	0.0504892292060498	-13.5323837519661	2.03669521846742	-13.5319944671549	-13.5306646630054	0.712012987900311	1.00281436372985	1231.7613885549	0.711416103167629	2149.42982670493	4070.04746017219	0.0726324651539302	0.959845445968835	0.991234452572193	0.00419816442760754	0.994976854789207	0.997347478462672	451	20127	419	346	191	97	46	17	4	3	2	2	0	0	19716	19789	19944	20038	20089	20118	439	440	441	441	443	443
H7_GLAUCOMA	50_60	UKBB	C3_MELANOMA	0.919793071915475	1.45725260208869	-12.4941129294555	-12.4909865022296	1.06414236014244	-12.4891729088163	1.00178426560872	0.579660281077787	725.771540035256	896.954784565631	1.00117315649049	1519.95920914134	0.35853780771922	0.0119378226263348	0.98626514420326	0.988889023922746	0.287829381392853	0.993444030569193	434	54730	362	312	230	160	112	48	4	3	1	1	1	0	53621	53671	53753	53823	53871	53935	1177	1178	1180	1180	1180	1181
H7_GLAUCOMA	50_60	UKBB	C3_MELANOMA_EXALLC	0.865148604512589	1.41038280581747	-12.4949186693355	-12.4923841816319	1.02075594942406	-12.4911661064564	1.00207032427672	0.580037856898294	711.149671405697	878.930112246083	1.00137230905124	1491.21683155675	0.387938923383642	0.0150349630416204	0.985981868263841	0.988659911929348	0.30803347614319	0.993316604385062	434	43905	362	312	230	160	112	48	4	3	1	1	1	0	43027	43077	43159	43229	43277	43341	946	947	949	949	949	950
H7_GLAUCOMA	50_60	UKBB	C3_NONHODGKIN	1.90578022923733	-12.1700823172014	-12.1738566830369	-12.1762794186905	2.62028825857497	-12.1758780033515	1.00155854551227	914.268917158676	1070.47246129469	1383.89402146894	1.001326321445	2202.75133033802	0.057064740655164	0.989379455160202	0.990926321531597	0.99297985260708	0.00887537754793238	0.995589653962477	165	54981	139	104	73	50	24	12	2	1	1	1	1	0	53815	53850	53881	53904	53930	53942	1190	1191	1191	1191	1191	1192
H7_GLAUCOMA	50_60	UKBB	C3_NONHODGKIN_EXALLC	1.85643487478546	-12.1702975283345	-12.173855261697	-12.1757079260425	2.57851479206561	-12.1752466493342	1.00181890769374	897.686612526182	1049.5305810223	1348.26807806059	1.00155835682847	2166.51934321599	0.063873139865564	0.989183090288828	0.990745278388094	0.992794699001898	0.0100384274590848	0.995516130412757	165	43823	139	104	73	50	24	12	2	1	1	1	1	0	42906	42941	42972	42995	43021	43033	941	942	942	942	942	943
H7_GLAUCOMA	50_60	UKBB	C3_OVARY	-12.1678002885056	-12.1678100343033	2.48921011753824	-12.167896393865	-12.1677249161617	-12.1676859365965	1436.58498800983	1131.82745889565	1.00335260419493	1888.57749159805	2061.46130304111	3368.04899925809	0.993242039983657	0.991422437508694	0.0131053829167136	0.994859353378288	0.995290533242479	0.997117504040609	106	30819	92	79	47	29	17	5	0	0	1	0	0	0	30184	30197	30229	30247	30259	30271	649	649	648	649	649	649
H7_GLAUCOMA	50_60	UKBB	C3_OVARY_EXALLC	-12.1683441575396	-12.1683298633761	2.45748575188211	-12.1684425516367	-12.1681550646069	-12.1681013636476	1413.53436150261	1117.07779178732	1.0039322841224	1849.5282984964	2040.75855683503	3332.65023300427	0.993131533066749	0.991308814303268	0.014370745431832	0.994750584565173	0.995242589820716	0.997086787402752	106	24723	92	79	47	29	17	5	0	0	1	0	0	0	24219	24232	24264	24282	24294	24306	518	518	517	518	518	518
H7_GLAUCOMA	50_60	UKBB	C3_PROSTATE	1.32286031202477	0.123002094068666	-13.1718068635183	2.20054376597808	-13.1717313954717	-13.1714029581527	0.71148310973564	1.00247569273158	1086.67518113427	0.710975817041465	1998.24063386715	4144.64245056588	0.0629846735787637	0.902345985784579	0.990328918731477	0.00196744204992614	0.99474065093295	0.997464379255752	425	23842	405	330	174	83	35	10	4	3	2	2	0	0	23332	23407	23563	23654	23702	23727	526	527	528	528	530	530
H7_GLAUCOMA	50_60	UKBB	C3_PROSTATE_EXALLC	1.3038837117349	0.0917041065790246	-13.1728859379461	2.17594254580974	-13.1728847768821	-13.1726426654412	0.712022724849188	1.00282060583652	1075.40116473705	0.711530240099347	1988.63764665608	4086.84270139957	0.0670648928234576	0.927138074690275	0.990226736010548	0.00222732780253517	0.994714791536113	0.997428276354796	425	20108	405	330	174	83	35	10	4	3	2	2	0	0	19685	19760	19916	20007	20055	20080	439	440	441	441	443	443
H7_GLAUCOMA	50_60	UKBB	C3_RECTUM	-11.513094036185	1.41986546076836	-11.5134138483366	-11.5157337441763	-11.5107886462992	-11.5144792036726	837.04607932512	1.00137506946324	846.769719690873	1247.15276840647	1438.4072446218	2751.42493199516	0.989025896460758	0.156215369885301	0.989151605340673	0.992632742490774	0.993615033188241	0.996660930756726	143	55018	134	108	62	29	14	5	1	1	0	0	0	0	53838	53864	53910	53943	53958	53967	1188	1188	1189	1189	1189	1189
H7_GLAUCOMA	50_60	UKBB	C3_RECTUM_EXALLC	-11.5135839373789	1.39651338885687	-11.5135599126636	-11.5159188175259	-11.5105171516782	-11.5139282332675	823.740227005803	1.00163400841276	836.400536161889	1226.97270385967	1410.03863416733	2720.81915638107	0.98884816905306	0.163246592608624	0.989016982680368	0.992511456122896	0.993486730293733	0.996623532243768	143	43826	134	108	62	29	14	5	1	1	0	0	0	0	42894	42920	42966	42999	43014	43023	940	940	941	941	941	941
H7_GLAUCOMA	50_60	UKBB	C3_RESPIRATORY_INTRATHORACIC	-12.0075128967748	-12.0047832384566	-11.99136013625	-11.993457364913	-11.9997045308657	-12.0129564624368	1015.93097398561	906.103802606034	1272.77439863784	1571.4334121107	2026.36633929714	3524.41763688534	0.990569845447129	0.9894293005242	0.992482894388886	0.993910463220324	0.99527512728785	0.997280420506554	211	54969	198	102	50	30	13	6	0	0	0	0	0	0	53790	53886	53938	53958	53975	53982	1192	1192	1192	1192	1192	1192
H7_GLAUCOMA	50_60	UKBB	C3_RESPIRATORY_INTRATHORACIC_EXALLC	-12.0068130365932	-12.0049407517261	-11.9936695601466	-11.9950303200617	-12.0001154677817	-12.0133350874037	1000.04017465582	891.048656540837	1254.93889401438	1547.5455704334	2011.26996395677	3452.26401445391	0.990420564263088	0.989250567813196	0.992374594382989	0.993815656319617	0.995239500303711	0.997223492987568	211	44075	198	102	50	30	13	6	0	0	0	0	0	0	43143	43239	43291	43311	43328	43335	945	945	945	945	945	945
H7_GLAUCOMA	50_60	UKBB	C3_SECONDARY_NAS	-12.1745925418935	-12.1722888284803	-12.1730156507595	3.34737502704967	-12.162762940971	-12.1461411419728	822.101851064877	851.685169014707	1187.58048983416	0.709113648824062	2407.30229237812	5452.56214392688	0.988184475727596	0.988597017941106	0.991821614408111	2.35259005980131e-06	0.99596874912214	0.998222631816066	434	54902	417	161	65	35	14	4	1	2	2	2	0	0	53725	53981	54077	54107	54128	54138	1193	1192	1192	1192	1194	1194
H7_GLAUCOMA	50_60	UKBB	C3_SECONDARY_NAS_EXALLC	-12.1755404958655	-12.1735896115447	-12.1740228386922	3.302689671049	-12.1656597566008	-12.1535066075431	808.542080814836	838.522641727157	1175.88661346243	0.70948616744373	2367.14955285113	5365.29811519114	0.987985401291983	0.988416796967421	0.991739602072889	3.23910764556713e-06	0.995899393281207	0.99819262848388	434	44386	417	161	65	35	14	4	1	2	2	2	0	0	43446	43702	43798	43828	43849	43859	956	955	955	955	957	957
H7_GLAUCOMA	50_60	UKBB	C3_SECONDARY_RESPIRATORY_DIGESTIVE	-11.9987270948738	-11.9958087640284	-11.9976985005882	-11.9975189752003	-11.9883642371534	-11.9788571778914	631.632830248534	678.795180119589	1018.19262717921	1602.97306987052	1813.38975810255	3323.01043881725	0.984844006074564	0.98590035298544	0.990598481443615	0.994028255393037	0.994725203991403	0.99712377536145	586	54786	560	225	87	38	16	8	0	0	0	0	0	0	53621	53956	54094	54143	54165	54173	1191	1191	1191	1191	1191	1191
H7_GLAUCOMA	50_60	UKBB	C3_SECONDARY_RESPIRATORY_DIGESTIVE_EXALLC	-13.0005594513997	-12.9979354560237	-12.9994613781799	-12.9994555705168	-12.9915294978152	-12.9838864534036	1020.09827695667	1094.21248022519	1648.38656340324	2601.12356327399	2914.22002787042	5375.6204489057	0.989831700422175	0.990522308676746	0.993707809652055	0.996012484039908	0.996443059764038	0.998072848973218	586	44595	560	225	87	38	16	8	0	0	0	0	0	0	43660	43995	44133	44182	44204	44212	961	961	961	961	961	961
H7_GLAUCOMA	50_60	UKBB	C3_SECONDARY_WITHOUT_SITESPEC	-11.1600707624572	2.18831334735426	-11.1696910922204	-11.1664369926619	-11.1747410405363	-11.1656159785908	847.141137063261	1.00162106261767	1065.91643454509	1236.19869886468	1222.36002927809	1912.1920925913	0.98948912971387	0.0289055903442304	0.991639156053171	0.992792900909725	0.992705889475645	0.995341042351382	148	55046	132	62	34	23	15	8	1	1	0	0	0	0	53870	53940	53968	53979	53987	53994	1191	1191	1192	1192	1192	1192
H7_GLAUCOMA	50_60	UKBB	C3_SECONDARY_WITHOUT_SITESPEC_EXALLC	-11.1608743242203	2.14225513170934	-11.1701547069646	-11.1660155046521	-11.1747039031042	-11.1672555290579	826.607814876919	1.00190733595265	1039.19915893615	1222.39154802203	1207.57759541738	1877.18163995312	0.989227274915027	0.0325023876541194	0.991423855294295	0.992711772676082	0.992616626460558	0.995253454418779	148	43810	132	62	34	23	15	8	1	1	0	0	0	0	42886	42956	42984	42995	43003	43010	939	939	940	940	940	940
H7_GLAUCOMA	50_60	UKBB	C3_SKIN	-14.0115730016272	0.751949462751604	0.427757842864563	-14.0062778889639	0.60478324259219	-14.0026180825054	883.245009039473	0.411355410679704	0.579515228648651	988.1648466549	0.708771854259275	1655.78003547514	0.987343094196486	0.0675525536262243	0.460435174936711	0.988691139200294	0.393502175105014	0.993252521851079	1638	53470	1380	1219	861	572	355	165	9	9	5	2	2	0	52588	52749	53107	53396	53613	53803	1131	1131	1135	1138	1138	1140
H7_GLAUCOMA	50_60	UKBB	C3_SKIN_EXALLC	-14.0123133276253	0.725361292858314	0.399950563105202	-14.0073700638891	0.580755731256448	-14.0039250891624	871.323304951986	0.41170669737893	0.579762318091538	974.746887742978	0.708967931635075	1638.85912968946	0.987169255639835	0.0780963486558241	0.490286864181117	0.98853458286889	0.41269709617986	0.993182220823827	1638	45861	1380	1219	861	572	355	165	9	9	5	2	2	0	45146	45307	45665	45954	46171	46361	964	964	968	971	971	973
H7_GLAUCOMA	50_60	UKBB	C3_UNCERTAIN_SECONDARY	0.123135256458791	-0.100848461633247	0.379987696503115	1.57114861734339	0.907056767541109	-10.4742557139943	1.00170121811918	1.00141182626523	1.00133241051603	0.709053365359539	1.00136290731492	485.930000309789	0.902165591980265	0.919783624526749	0.704329915981561	0.0267024804462247	0.365029960297161	0.982802873251278	1111	54293	1000	589	327	202	132	65	4	4	4	3	1	0	53227	53638	53900	54025	54095	54162	1173	1173	1173	1174	1176	1177
H7_GLAUCOMA	50_60	UKBB	C3_UNCERTAIN_SECONDARY_EXALLC	0.0775468438357175	-0.13817558790393	0.341375925423457	1.53441988601334	0.871852418809571	-10.4763212980233	1.00192668896959	1.00160544575433	1.00151957302241	0.70932766178339	1.00156606804202	477.941728130577	0.93830715253335	0.890276685541848	0.733210509429189	0.0305255522862568	0.384033133207034	0.982512040264766	1111	45281	1000	589	327	202	132	65	4	4	4	3	1	0	44415	44826	45088	45213	45283	45350	973	973	973	974	976	977
H7_GLAUCOMA	50_60	UKBB	C3_URINARY_TRACT	-10.184522863492	1.59728208241802	2.19953224791057	-10.1624951245536	-10.1513071922059	-10.1669543422811	470.196781557213	1.00128631805029	1.00124734339808	882.276554660456	958.785586571543	2009.55245542093	0.982719068889943	0.110660788055845	0.0280352979857393	0.990809776571967	0.991552417901097	0.995963269696474	116	55046	110	85	49	17	11	2	2	2	1	0	0	0	53861	53886	53922	53954	53960	53969	1189	1189	1190	1191	1191	1191
H7_GLAUCOMA	50_60	UKBB	C3_URINARY_TRACT_EXALLC	-10.52889282032	1.56629501726969	2.15553517627632	-10.5093857034449	-10.4979023851637	-10.5100030840435	550.567367531881	1.00152896757365	1.00148967785589	1033.77056522672	1121.32925126664	2385.8521289345	0.98474241392991	0.117840148133272	0.0313714592265878	0.991888788048739	0.992530301096913	0.9964852213715	116	43805	110	85	49	17	11	2	2	2	1	0	0	0	42868	42893	42929	42961	42967	42976	941	941	942	943	943	943
H7_GLAUCOMA	50_60	UKBB	CARDIAC_ARRHYTM	0.431932960008563	1.04486883751553	-13.4940731825696	0.754708004318832	0.950006737734764	1.4197575373606	0.710028510227762	0.412471764453643	706.525795590217	0.709522481760236	0.709223647523025	1.00159874302523	0.542967398363695	0.0113030067908381	0.984761974468721	0.287471687989647	0.180407192126781	0.156339326550664	1408	44109	1217	980	679	455	268	102	9	9	4	5	3	1	43463	43700	44001	44225	44412	44578	828	828	833	832	834	836
H7_GLAUCOMA	50_60	UKBB	CD2_BENIGN	0.29417430266141	-0.161128545459511	-0.328103797223364	-14.022232615577	-1.38680177715568	-0.540558463897122	0.451976230232964	0.412236063410465	0.503133490781916	558.966595581602	1.00139920902227	1.0012988592545	0.515135359753786	0.695897211521716	0.514323269043622	0.979986371904335	0.16609403753413	0.589295471218191	4516	49630	3487	3205	2692	1905	1354	638	15	10	5	2	2	1	49601	49883	50396	51183	51734	52450	1043	1048	1053	1056	1056	1057
H7_GLAUCOMA	50_60	UKBB	CD2_BENIGN_ASCENDING_COLON	-12.5109368323354	-12.5094022127648	1.64280216740851	-12.5025344472289	-12.5040907652306	-12.4871480998578	1110.71187999031	841.727856162127	1.00137140508995	1586.06818569744	1891.1837691114	4211.89556302449	0.991012905831412	0.988142614722718	0.100890382351039	0.993710563021186	0.994724601362716	0.997634488336042	216	55072	198	167	95	50	29	6	1	1	1	0	0	0	53907	53938	54010	54055	54076	54099	1182	1182	1182	1183	1183	1183
H7_GLAUCOMA	50_60	UKBB	CD2_BENIGN_ASCENDING_COLON_EXALLC	-12.5108146052821	-12.509254763011	1.60825432191331	-12.502968554876	-12.5045027371011	-12.4888835923109	1093.35244647956	825.754610814882	1.00161917201493	1563.75202306488	1865.9242283546	4166.39996438329	0.990870310832278	0.987913407478241	0.108349845623375	0.993620587447367	0.9946530117118	0.99760832551776	216	43745	198	167	95	50	29	6	1	1	1	0	0	0	42828	42859	42931	42976	42997	43020	934	934	934	935	935	935
H7_GLAUCOMA	50_60	UKBB	CD2_BENIGN_BREAST	-12.5096702375798	-12.5081720316125	-12.5074446475644	-12.5072787942784	1.54055989859877	-12.5048909948736	1706.55429454117	1208.61491666577	1280.77221781315	1264.10133012392	1.00230321190863	2242.9856165742	0.994151265279683	0.991742697314421	0.992208342572177	0.992105694701817	0.124288456787747	0.995551729043855	144	30742	96	96	86	87	77	26	0	0	1	1	1	0	30141	30141	30151	30150	30160	30211	649	649	648	648	648	649
H7_GLAUCOMA	50_60	UKBB	CD2_BENIGN_BREAST_EXALLC	-12.5114984667535	-12.5096062915986	-12.5087165927601	-12.5085893931318	1.50304496914081	-12.505662223207	1659.71949301557	1178.03089440894	1260.54723084684	1243.31964932076	1.00274601675774	2221.76448126801	0.993985346948673	0.991527357912461	0.992082527488915	0.991972907370521	0.133892081895183	0.995508964966021	144	24487	96	96	86	87	77	26	0	0	1	1	1	0	24019	24019	24029	24028	24038	24089	516	516	515	515	515	516
H7_GLAUCOMA	50_60	UKBB	CD2_BENIGN_CAECUM	1.47949579642159	-11.5179999614858	1.50156480164406	-11.5168909667392	-11.5195319162614	-11.5217209264926	1.00167043168069	519.914854422608	1.00135867951969	876.729985814527	1113.53452031877	2097.99585603331	0.139667992136111	0.982325408480487	0.133736859630462	0.989519138882888	0.991746019042785	0.995618219642635	210	55047	195	161	103	56	27	8	2	1	1	0	0	0	53873	53907	53965	54012	54041	54060	1187	1188	1188	1189	1189	1189
H7_GLAUCOMA	50_60	UKBB	CD2_BENIGN_CAECUM_EXALLC	1.43986702153302	-12.5161593965149	1.47721794913965	-12.5153706873126	-12.5175764484521	-12.5193157696401	1.00196361863434	840.207935496186	1.00161334477634	1421.7196899159	1797.15260069407	3420.33140392231	0.15070514704753	0.988114750418797	0.140255960753954	0.992976328494656	0.99444259756978	0.997079538418876	210	43709	195	161	103	56	27	8	2	1	1	0	0	0	42787	42821	42879	42926	42955	42974	935	936	936	937	937	937
H7_GLAUCOMA	50_60	UKBB	CD2_BENIGN_COLON	-0.222384295111239	0.289683781484636	0.34379302763157	-13.0112714760252	-13.0094126793765	-13.0068344592434	1.00187398889934	0.579838503535626	0.709129137536481	833.019036076952	945.99544569691	1659.79508649724	0.824338538188091	0.617361051344409	0.627810998026803	0.987538015254382	0.989027767098974	0.993747513612861	1228	54282	1112	943	676	292	171	59	6	5	2	0	0	0	53245	53414	53681	54065	54186	54298	1147	1148	1151	1153	1153	1153
H7_GLAUCOMA	50_60	UKBB	CD2_BENIGN_COLON_EXALLC	-0.253396040779751	0.25930489621122	0.316129932670296	-13.0133108657861	-13.0110323576093	-13.0083856821311	1.00216496536766	0.580275987852896	0.709488021828738	819.271157610839	932.395374089239	1636.54830011222	0.800385185316908	0.654972701801157	0.655904468764654	0.987326926950158	0.988866348741276	0.993657944099911	1228	43653	1112	943	676	292	171	59	6	5	2	0	0	0	42848	43017	43284	43668	43789	43901	915	916	919	921	921	921
H7_GLAUCOMA	50_60	UKBB	CD2_BENIGN_COLORECANI	0.652363320007357	0.0422185158829129	0.0746452449812408	-13.0127475239606	-13.012231856083	-13.0090605672032	0.580772533869107	0.579920510560695	0.709141672375684	743.123012619624	842.695518665922	1461.82997030545	0.2613236042628	0.941964855570917	0.916168391389129	0.986029042860539	0.987680192774931	0.992899590386226	1545	54093	1403	1211	884	367	214	73	8	5	2	0	0	0	53084	53276	53603	54120	54273	54414	1143	1146	1149	1151	1151	1151
H7_GLAUCOMA	50_60	UKBB	CD2_BENIGN_COLORECANI_EXALLC	0.622458930088006	0.0111510655650637	0.0461616974864528	-13.0154454768551	-13.0147898214823	-13.0112476084791	0.58128399698234	0.580366808727704	0.70949861477559	731.222388496166	830.667840789205	1442.4268145641	0.28424387317489	0.984670529892291	0.948124300804045	0.985798746283109	0.987499365562561	0.992802870346735	1545	43598	1403	1211	884	367	214	73	8	5	2	0	0	0	42819	43011	43338	43855	44008	44149	913	916	919	921	921	921
H7_GLAUCOMA	50_60	UKBB	CD2_BENIGN_DESCENDING_COLON	-12.0114865793091	-12.0113955554764	-12.0141742476942	-12.0236287798963	-12.0229195820071	-12.0133797556943	949.726271574101	726.313569408837	931.888791561453	1292.25298526318	1413.49529622697	3131.39482161963	0.989909172261503	0.986805602083636	0.989713731199654	0.992576276116977	0.993213428962461	0.996938978550081	175	55057	156	132	95	45	27	8	0	0	0	0	0	0	53885	53909	53946	53996	54014	54033	1191	1191	1191	1191	1191	1191
H7_GLAUCOMA	50_60	UKBB	CD2_BENIGN_DESCENDING_COLON_EXALLC	-12.0116616346414	-12.0111965902895	-12.0134651751313	-12.02202592518	-12.021055756705	-12.0128807614803	934.179258678162	713.796047692218	917.239793526223	1268.27242263668	1392.70217673907	3069.19364451945	0.989741096043297	0.986574461858245	0.989550077950308	0.992436920444723	0.993113175338175	0.996877073027037	175	43677	156	132	95	45	27	8	0	0	0	0	0	0	42758	42782	42819	42869	42887	42906	938	938	938	938	938	938
H7_GLAUCOMA	50_60	UKBB	CD2_BENIGN_ENDOCRINE_OTH	-12.0062016460571	-12.0038692078055	-11.9985209070957	-12.0015870345199	-11.9998767018918	-12.0097850039217	1154.30997550843	897.406995975688	1186.13705156109	1429.66527995092	1368.47342133972	2279.10347302114	0.991701197766547	0.989327678131277	0.991929034418305	0.993302090590292	0.993003595463701	0.995795549522176	125	55062	107	91	56	37	29	13	0	0	0	0	0	0	53887	53903	53938	53957	53965	53981	1193	1193	1193	1193	1193	1193
H7_GLAUCOMA	50_60	UKBB	CD2_BENIGN_ENDOCRINE_OTH_EXALLC	-12.0063047456473	-12.0044653667313	-11.9997795582512	-12.0024354390337	-12.0007675482308	-12.0090083649063	1131.35748036332	879.257115729178	1159.7722868253	1405.37782854611	1345.19736466744	2230.72099863956	0.991532768778424	0.989106849582122	0.991744700123933	0.993185859830638	0.992882010933272	0.995704637160746	125	43589	107	91	56	37	29	13	0	0	0	0	0	0	42670	42686	42721	42740	42748	42764	937	937	937	937	937	937
H7_GLAUCOMA	50_60	UKBB	CD2_BENIGN_EXALLC	0.256819476574669	-0.198589454803762	-0.362625527862678	-14.0265328581736	-1.41511039874869	-0.565876585925878	0.452624180473615	0.412795248018908	0.50358372298244	550.410260877788	1.00161331212491	1.00150853120677	0.570441674670569	0.630456341700546	0.471469676087898	0.979669087623301	0.157705402967216	0.572057284145512	4516	40771	3487	3205	2692	1905	1354	638	15	10	5	2	2	1	40936	41218	41731	42518	43069	43785	849	854	859	862	862	863
H7_GLAUCOMA	50_60	UKBB	CD2_BENIGN_HEAMANGIOMA_LYMPHANGIOMA	-12.002147859504	-12.0021643229913	-11.9983240363658	-11.9965238184417	-12.0033633216584	-12.0064803829213	961.752378164141	727.455033431921	905.338765428649	1077.41268155309	1113.30879600238	2152.9733627114	0.99004309203466	0.986836427377947	0.989426060566257	0.991116084373508	0.991397613350973	0.995550462519063	186	54976	158	135	95	65	43	17	0	0	0	0	0	0	53811	53834	53874	53904	53926	53952	1193	1193	1193	1193	1193	1193
H7_GLAUCOMA	50_60	UKBB	CD2_BENIGN_HEAMANGIOMA_LYMPHANGIOMA_EXALLC	-13.0028528736185	-13.0035676639623	-13.0004555724981	-12.9982464108483	-13.0040805451151	-13.0078059950588	1548.90170804748	1174.87531427586	1466.33824083261	1741.50889617108	1807.97658783168	3487.88505580401	0.993301928945654	0.99116916159558	0.992926102174292	0.994044817192723	0.994261172571493	0.997024356207723	186	43534	158	135	95	65	43	17	0	0	0	0	0	0	42623	42646	42686	42716	42738	42764	939	939	939	939	939	939
H7_GLAUCOMA	50_60	UKBB	CD2_BENIGN_HEMANGIOMA	-12.0025216892931	-12.0025656775893	-11.9985256537424	-11.9967632234427	-12.0037442216636	-12.0064220929792	969.203389132738	732.620847243207	910.067484087154	1083.95712548121	1120.5402602546	2152.94846250037	0.990119326779811	0.986928800218534	0.989480822908199	0.991169543038523	0.991452855960099	0.995550432659847	182	54978	155	133	94	64	42	17	0	0	0	0	0	0	53812	53834	53873	53903	53925	53950	1193	1193	1193	1193	1193	1193
H7_GLAUCOMA	50_60	UKBB	CD2_BENIGN_HEMANGIOMA_EXALLC	-13.0031209297073	-13.0038870474417	-13.0006199212367	-12.9984617773691	-13.0043808971516	-13.0077365670963	1560.28254879276	1182.85437114183	1474.35613044106	1753.32397780334	1819.17278277661	3487.75492784679	0.993350647069473	0.991228513025169	0.992964481728931	0.994084848496476	0.99429636015418	0.997024261069864	182	43534	155	133	94	64	42	17	0	0	0	0	0	0	42622	42644	42683	42713	42735	42760	939	939	939	939	939	939
H7_GLAUCOMA	50_60	UKBB	CD2_BENIGN_LEIOMYOMA_UTERI	0.422302919672806	-0.328773887729386	-14.0480550922666	-14.04543264508	-14.0374489972451	0.390311096973656	1.0065023618186	1.00483949203749	938.58800793069	975.636428972656	905.928316487241	1.00224734830763	0.674796178829865	0.743523841914826	0.988058330498004	0.988513911083039	0.98763719441527	0.696953720405386	1142	29165	700	725	759	691	544	275	2	1	0	1	1	1	28990	28965	28931	28999	29146	29415	615	616	617	616	616	616
H7_GLAUCOMA	50_60	UKBB	CD2_BENIGN_LEIOMYOMA_UTERI_EXALLC	0.369457528420687	-0.370897189193501	-15.0589267712211	-15.0557406494936	-15.0461188406557	0.364878413256799	1.00766637676472	1.00566333968533	1522.61487964477	1587.72297479949	1478.10830155447	1.00268467602098	0.713882586168277	0.712270467531978	0.992108911152631	0.992434093870011	0.991878228009765	0.715931597553985	1142	23344	700	725	759	691	544	275	2	1	0	1	1	1	23296	23271	23237	23305	23452	23721	488	489	490	489	489	489
H7_GLAUCOMA	50_60	UKBB	CD2_BENIGN_LIPOMATOUS	-13.0203755744676	0.84016033438448	-13.0200427806008	-13.0246116038614	-13.0230991618354	-13.0292158489729	969.94119771091	0.70935564301565	796.26392997869	887.922281466838	892.741991891006	1371.91123156749	0.989289613979014	0.236255033087255	0.98695403896034	0.988296538942043	0.988361070359445	0.992422502526101	564	54346	438	390	325	270	179	78	2	2	0	0	0	0	53301	53349	53414	53469	53560	53661	1169	1169	1171	1171	1171	1171
H7_GLAUCOMA	50_60	UKBB	CD2_BENIGN_LIPOMATOUS_EXALLC	-14.0219412129355	0.794398059006533	-14.0213516671515	-14.0259504741657	-14.0240821243662	-14.0297050243861	1553.21221270355	0.709738450824783	1289.14666838809	1434.10056400829	1446.27200635704	2224.36145822069	0.992797031629794	0.263019500109146	0.991322011900341	0.992196564728904	0.992263264996376	0.994967539663944	564	43123	438	390	325	270	179	78	2	2	0	0	0	0	42323	42371	42436	42491	42582	42683	924	924	926	926	926	926
H7_GLAUCOMA	50_60	UKBB	CD2_BENIGN_LIPO_SKIN_LIMBS	-11.4982248509057	1.57312052017633	-11.5025665790445	-11.5070719283688	-11.5130943979229	-11.5065412948566	911.08598730883	1.00179908396746	723.909062521653	756.826326884658	840.346069470668	1507.12460565663	0.989930684169025	0.116346397618795	0.987322531821742	0.98786913064147	0.989068988082185	0.993908398534576	141	54906	108	97	87	79	48	15	1	1	0	0	0	0	53755	53766	53776	53784	53815	53848	1183	1183	1184	1184	1184	1184
H7_GLAUCOMA	50_60	UKBB	CD2_BENIGN_LIPO_SKIN_LIMBS_EXALLC	-12.4989270197448	1.52491443031095	-12.5030634743602	-12.507053452365	-12.5124477683085	-12.5066698552221	1458.43675028953	1.00210121805415	1173.42297737044	1220.03963536755	1364.50629077926	2442.24072000596	0.993162145140271	0.128080013347379	0.991498536558187	0.991820749278521	0.992683544922935	0.995914065682444	141	43447	108	97	87	79	48	15	1	1	0	0	0	0	42550	42561	42571	42579	42610	42643	929	929	930	930	930	930
H7_GLAUCOMA	50_60	UKBB	CD2_BENIGN_LIPO_SKIN_TRUNK	-12.0077716245273	-12.0079872936468	-12.0107504863329	-12.0130808454625	-12.0154737378788	-12.0289127679511	1043.83145022971	784.391504856185	863.938430879229	906.681182191894	831.6237163442	1279.41967389911	0.990821694169832	0.987785929097938	0.988907909006885	0.98942873030998	0.988472397719479	0.992498518991921	186	54871	138	123	102	94	75	31	0	0	0	0	0	0	53732	53747	53768	53776	53795	53839	1187	1187	1187	1187	1187	1187
H7_GLAUCOMA	50_60	UKBB	CD2_BENIGN_LIPO_SKIN_TRUNK_EXALLC	-13.0087779381816	-13.0091140174673	-13.0112487118209	-13.0136884779978	-13.0153170520623	-13.0268282987832	1662.4120238644	1263.58690450584	1392.0268347891	1464.47319381878	1346.60417443125	2084.433437222	0.993756423201183	0.99178561615119	0.992542296569497	0.992909884246692	0.992288336065665	0.995013591064547	186	43426	138	123	102	94	75	31	0	0	0	0	0	0	42539	42554	42575	42583	42602	42646	935	935	935	935	935	935
H7_GLAUCOMA	50_60	UKBB	CD2_BENIGN_MELANOCYTIC	-13.00017511674	-12.998512800471	0.621508344371777	-12.9976357838494	-13.0002884969465	-12.9950853448186	1128.39798399525	820.725123685403	1.00149971765235	1058.28243585675	1033.24475776314	1393.04485585732	0.990807844658962	0.987363760644327	0.534877546775824	0.990200770748171	0.989961279041258	0.992557003789751	440	54609	323	304	251	194	138	79	1	1	1	0	0	0	53542	53561	53614	53671	53727	53786	1183	1183	1183	1184	1184	1184
H7_GLAUCOMA	50_60	UKBB	CD2_BENIGN_MELANOCYTIC_EXALLC	-13.0036098954324	-13.0020476467875	0.578748745554427	-13.0010233952524	-13.0029471818815	-12.9982866470542	1104.74535336611	805.917934667116	1.00176493618313	1039.69374275919	1019.44534847756	1373.55837180038	0.990608568788724	0.987128114890444	0.563447035676127	0.990022979766754	0.989823319599252	0.992449554635603	440	43396	323	304	251	194	138	79	1	1	1	0	0	0	42584	42603	42656	42713	42769	42828	928	928	928	929	929	929
H7_GLAUCOMA	50_60	UKBB	CD2_BENIGN_MELANOCYTIC_FACE	-11.5042158346692	-11.5026612875317	2.08802729595684	-11.5078668108381	-11.5066360545798	-11.4932932038769	1170.26906419614	834.929958722697	1.0015731588555	1005.88232021692	894.097040603461	1127.85399458395	0.992156600013796	0.989008053385398	0.0370922122770332	0.990871945180405	0.989731859730826	0.9918693709184	100	54938	67	66	57	47	39	24	1	1	1	0	0	0	53779	53780	53789	53799	53807	53822	1191	1191	1191	1192	1192	1192
H7_GLAUCOMA	50_60	UKBB	CD2_BENIGN_MELANOCYTIC_FACE_EXALLC	-11.5047674160462	-11.5038866783778	2.03663353460889	-11.5079223294794	-11.5069050232256	-11.4947370280795	1140.43147266043	821.314278346958	1.00184592886113	985.449482550878	879.168226684031	1110.2707193561	0.991951010805126	0.988824651300292	0.0420645489764248	0.990682642767555	0.989557266224479	0.991739573777064	100	43492	67	66	57	47	39	24	1	1	1	0	0	0	42590	42591	42600	42610	42618	42633	934	934	934	935	935	935
H7_GLAUCOMA	50_60	UKBB	CD2_BENIGN_MELANOCYTIC_TRUNK	-12.0015552946464	-12.0001642457659	-11.9992503037558	-11.994192098408	-11.9989677683966	-12.0023276451779	1037.19114369345	744.721871962565	849.046980157766	969.722562334396	1041.52741596488	1464.99954762133	0.990767717167727	0.987143748813712	0.988724183599117	0.990131469492013	0.990808135044442	0.993463230204665	187	55011	143	136	109	83	50	29	0	0	0	0	0	0	53863	53870	53897	53923	53956	53977	1192	1192	1192	1192	1192	1192
H7_GLAUCOMA	50_60	UKBB	CD2_BENIGN_MELANOCYTIC_TRUNK_EXALLC	-13.0033582602173	-13.0022261279727	-13.001313442323	-12.9972300927025	-13.0007341707105	-13.0037201010072	1668.35959752504	1200.64409480074	1372.0605743849	1569.41514918822	1689.20374682101	2373.28285355927	0.993781272475311	0.991359577115691	0.992439552435631	0.993392334277784	0.993859247182205	0.995628243143756	187	43601	143	136	109	83	50	29	0	0	0	0	0	0	42708	42715	42742	42768	42801	42822	937	937	937	937	937	937
H7_GLAUCOMA	50_60	UKBB	CD2_BENIGN_OVARY	-13.007632022271	-13.0067070254324	-13.0071951315836	-13.0064355775717	-13.0061897725056	-13.0059658668112	1907.88886834251	1409.32036738862	1633.58746311768	1836.19658228989	1892.72342694959	3114.10665837758	0.994560213368821	0.992636377333925	0.993647030998651	0.994348346218467	0.994517235747832	0.996667670592656	155	30797	121	111	87	65	45	19	0	0	0	0	0	0	30183	30193	30217	30239	30259	30285	648	648	648	648	648	648
H7_GLAUCOMA	50_60	UKBB	CD2_BENIGN_OVARY_EXALLC	-13.0093986455639	-13.008236637637	-13.0088291705221	-13.007929393389	-13.0076110111476	-13.0072884344655	1859.91579869268	1389.37246366996	1600.68478066686	1808.00515885179	1868.15057643909	3090.51335110043	0.994419148601844	0.99252977886615	0.993515631674387	0.994259564779713	0.994444511984375	0.996641889938376	155	24525	121	111	87	65	45	19	0	0	0	0	0	0	24044	24054	24078	24100	24120	24146	515	515	515	515	515	515
H7_GLAUCOMA	50_60	UKBB	CD2_BENIGN_RECTUM	1.4554618194768	0.804438152301599	-12.5113377133902	-12.5178360473318	-12.5226778656731	-12.5129457990248	0.710202945783647	0.709269110514483	686.604674901098	1099.01520248439	1328.30680332657	2458.94632470065	0.0404268828581296	0.256719458060389	0.985461720336166	0.990912252951091	0.992478015396439	0.995939788081673	441	54895	413	371	269	99	51	13	4	2	0	0	0	0	53734	53776	53878	54048	54096	54134	1185	1187	1189	1189	1189	1189
H7_GLAUCOMA	50_60	UKBB	CD2_BENIGN_RECTUM_ANAL	1.44442659974859	0.793242395876618	-12.5110550068659	-12.5174543154325	-12.5224039168605	-12.5133786440545	0.710197678136269	0.709266578106408	682.536905098028	1083.25463729261	1289.07876206558	2278.22070840425	0.0419679922220127	0.263397003933444	0.985375415491016	0.990780319850866	0.992249290033029	0.995617553038223	450	54888	418	375	274	103	55	16	4	2	0	0	0	0	53731	53774	53875	54046	54094	54133	1185	1187	1189	1189	1189	1189
H7_GLAUCOMA	50_60	UKBB	CD2_BENIGN_RECTUM_ANAL_EXALLC	1.42148715553422	0.76507434833319	-12.5104693382847	-12.5159189950308	-12.5206604601348	-12.5124926436338	0.71067959720311	0.709672744035608	672.095949446248	1068.28825014041	1270.15255533677	2250.2983361692	0.0454808247534171	0.281004119906597	0.985148944966938	0.990652307484367	0.992134897623169	0.995563489030477	450	43599	418	375	274	103	55	16	4	2	0	0	0	0	42694	42737	42838	43009	43057	43096	933	935	937	937	937	937
H7_GLAUCOMA	50_60	UKBB	CD2_BENIGN_RECTUM_EXALLC	1.43226017267968	0.776360579607709	-12.510726134214	-12.5162541601623	-12.5208934085995	-12.5120705248119	0.710684442206142	0.709676005983758	676.233282921154	1084.45248421604	1309.87971232876	2427.31224894394	0.0438705998673407	0.273970410612907	0.9852394934198	0.990791386076937	0.992373287936092	0.995887161328552	441	43606	413	371	269	99	51	13	4	2	0	0	0	0	42697	42739	42841	43011	43059	43097	933	935	937	937	937	937
H7_GLAUCOMA	50_60	UKBB	CD2_BENIGN_SIGMOID_COLON	-13.0131888489228	0.538254310548157	0.24937275297569	-13.0156771221979	-13.0124535332115	-13.0067652084387	850.540068619471	0.709600275390302	1.00159586774907	1250.20295791861	1419.45195885919	2579.92485812894	0.987792912082977	0.448132736960935	0.803379793945263	0.991693492513732	0.992685705008145	0.995977459129963	618	54787	560	485	375	130	81	24	3	3	1	0	0	0	53669	53744	53854	54099	54148	54205	1173	1173	1175	1176	1176	1176
H7_GLAUCOMA	50_60	UKBB	CD2_BENIGN_SIGMOID_COLON_EXALLC	-13.013542296702	0.514089939412562	0.217900603805595	-13.0154842835969	-13.0122063761816	-13.0073655117351	841.843500840504	0.71007346597489	1.00189688032213	1228.43025593454	1398.98202039853	2536.36222463509	0.987666483201482	0.469068544974859	0.82782801495873	0.991546398652957	0.992578826088096	0.995908182780051	618	43625	560	485	375	130	81	24	3	3	1	0	0	0	42755	42830	42940	43185	43234	43291	925	925	927	928	928	928
H7_GLAUCOMA	50_60	UKBB	CD2_BENIGN_SKIN	-13.0025288313466	-12.9986149057284	-12.9916845061089	-12.9964523282914	-13.0002309547089	-12.9914490687436	1394.04711247591	1003.46311006657	1138.12957054151	1295.08098323241	1231.0573942249	1742.33896112299	0.992558094707878	0.98966468822276	0.990892390774029	0.991993168962646	0.991574323969691	0.99405076691922	277	54666	212	197	154	120	90	46	0	0	0	0	0	0	53550	53565	53608	53642	53672	53716	1181	1181	1181	1181	1181	1181
H7_GLAUCOMA	50_60	UKBB	CD2_BENIGN_SKIN_EXALLC	-13.0046341204444	-13.0011371454683	-12.9943772682672	-12.998621436037	-13.0021531478706	-12.9934026285422	1357.41580449598	979.008219116874	1111.59114406578	1265.91258963191	1204.00733714069	1715.41113659427	0.992356035621515	0.989404479446806	0.990673030347329	0.99180731972258	0.991383760465954	0.993956471427948	277	43333	212	197	154	120	90	46	0	0	0	0	0	0	42465	42480	42523	42557	42587	42631	933	933	933	933	933	933
H7_GLAUCOMA	50_60	UKBB	CD2_BENIGN_TRANSVERSE_COLON	-13.0195747577023	-13.0179207344801	1.08395028405497	-13.0169554454707	-13.0172878293464	-13.0146180052892	1168.53690213075	920.934363291163	1.00132523201303	1614.54362083508	1838.52489366741	3146.46825940934	0.991110334005043	0.9887218324263	0.279023443192521	0.993567274907387	0.994350793812662	0.996699749590568	315	54992	290	230	157	77	40	15	1	1	1	0	0	0	53832	53892	53965	54045	54082	54107	1184	1184	1184	1185	1185	1185
H7_GLAUCOMA	50_60	UKBB	CD2_BENIGN_TRANSVERSE_COLON_EXALLC	-13.0215795402	-13.0196577182603	1.04505854218904	-13.0188051429957	-13.0192261404755	-13.0163169869248	1142.58850464917	903.900706431302	1.00156785653371	1581.3213554866	1807.97730434148	3079.81111056527	0.990907056802183	0.988507781209201	0.296752608538951	0.993431198380664	0.99425449106511	0.996627881687518	315	43750	290	230	157	77	40	15	1	1	1	0	0	0	42836	42896	42969	43049	43086	43111	938	938	938	939	939	939
H7_GLAUCOMA	50_60	UKBB	CD2_INSITU	1.02603246710944	-0.217680589067124	-13.0002114100656	-12.9962039410406	1.21814397764413	-12.9853760501	0.709745422088865	1.00141663571511	702.144706165996	849.503240757442	0.709042220699863	1320.84604194476	0.148279745213639	0.827917942823352	0.98522800887577	0.987793965343681	0.0857941862402965	0.992156039505588	794	53985	649	563	422	299	203	95	3	1	2	2	2	0	52974	53060	53201	53324	53420	53528	1153	1155	1154	1154	1154	1156
H7_GLAUCOMA	50_60	UKBB	CD2_INSITU_BREAST	-13.0114370216553	-13.0102981927532	-13.0098666678796	-13.0095090366173	-13.0081934838599	-13.0067546655114	1548.75056225119	1104.27914660427	1238.49335138093	1482.43981566821	1603.46617132977	3566.78237428452	0.993296853061048	0.990599771859585	0.991618702807076	0.99299806099306	0.993527195593658	0.997090412409836	214	30736	185	175	138	103	58	15	0	0	0	0	0	0	30120	30130	30167	30202	30247	30290	645	645	645	645	645	645
H7_GLAUCOMA	50_60	UKBB	CD2_INSITU_BREAST_EXALLC	-13.0139467183098	-13.0126203305943	-13.0121120502229	-13.0116575250361	-13.0100802714245	-13.0084612925075	1511.70525836412	1082.36773107496	1218.80991271213	1464.1213109416	1581.18977448987	3512.72258157296	0.993131267587739	0.990407771357777	0.991481882466509	0.992909287012966	0.993435054271136	0.997045247251781	214	24551	185	175	138	103	58	15	0	0	0	0	0	0	24065	24075	24112	24147	24192	24235	515	515	515	515	515	515
H7_GLAUCOMA	50_60	UKBB	CD2_INSITU_BREAST_INTRADUCTAL	-13.5111393117202	-13.5101540594726	-13.5096202787999	-13.5093480661952	1.53755101634334	-13.5073724120845	1818.2036317315	1305.06222923427	1473.4199739093	1788.31477247969	1.00215614766277	3584.57404458669	0.994070944501031	0.991740354930346	0.99268438964798	0.993972650734449	0.124969892024927	0.996993422854275	263	30691	225	210	163	114	74	21	0	0	1	1	1	0	30088	30103	30150	30199	30239	30292	641	641	640	640	640	641
H7_GLAUCOMA	50_60	UKBB	CD2_INSITU_BREAST_INTRADUCTAL_EXALLC	-13.5132109637906	-13.5120873847848	-13.5114568679541	-13.5110578467017	1.5058385236572	-13.5087495016969	1780.14907468846	1280.40448511499	1448.10971649338	1766.94986852589	1.00256013202334	3528.86292468908	0.993943271943518	0.991580093688794	0.992555518212394	0.993899000986981	0.133098859132233	0.996945646071138	263	24630	225	210	163	114	74	21	0	0	1	1	1	0	24151	24166	24213	24262	24302	24355	517	517	516	516	516	517
H7_GLAUCOMA	50_60	UKBB	CD2_INSITU_CERVIX_UTERI_NOS	3.2197594983239	-12.1821778219573	-12.1849514746139	-12.185211887987	-12.1818823258154	-12.1780335045284	1.00511926138313	1664.08539434195	1528.27296174777	1443.73780966536	1188.73249477123	1316.62669037994	0.00135833755144879	0.994159022838421	0.993638517532512	0.993265898459111	0.991823588779275	0.992620135653746	100	30524	38	37	48	54	58	46	1	0	0	0	0	0	29949	29950	29939	29933	29929	29941	636	637	637	637	637	637
H7_GLAUCOMA	50_60	UKBB	CD2_INSITU_CERVIX_UTERI_NOS_EXALLC	3.17059945530642	-12.1818052193252	-12.1850944207888	-12.1852824499901	-12.1817338881509	-12.177832585714	1.00621415142861	1619.21567560073	1475.15349890209	1402.40882888496	1163.724538229	1284.79681035945	0.00162702157074526	0.993997351454749	0.993409371866817	0.993067409300881	0.991647989219369	0.992437435212414	100	24275	38	37	48	54	58	46	1	0	0	0	0	0	23830	23831	23820	23814	23810	23822	506	507	507	507	507	507
H7_GLAUCOMA	50_60	UKBB	CD2_INSITU_EXALLC	0.967543107402872	-0.269305495553376	-13.0072492392488	-13.0046888412568	1.17053632766886	-12.9962617022758	0.710163226949023	1.00164598074386	684.564330369819	830.490804440728	0.709369648359045	1290.14429240248	0.173064254604889	0.788035147286026	0.98484049132766	0.987506404221861	0.098920907632885	0.991962650031339	794	43477	649	563	422	299	203	95	3	1	2	2	2	0	42689	42775	42916	43039	43135	43243	930	932	931	931	931	933
H7_GLAUCOMA	50_60	UKBB	CD2_LEIOMYOMA_ENDOMETRIOSIS	-13.0142145355417	-13.0127080482377	-13.0129810592117	-13.0114258818517	-13.0086426540802	-13.0072340428708	2253.09788334668	1587.7224752554	1566.67220323689	1539.11044313851	1413.41094170624	2153.70010563612	0.995391330671804	0.993460744700435	0.993372744299458	0.993254875103808	0.992656595269573	0.99518121947299	158	29741	94	98	98	97	86	40	0	0	0	0	0	0	29179	29175	29175	29176	29187	29233	626	626	626	626	626	626
H7_GLAUCOMA	50_60	UKBB	CD2_LEIOMYOMA_ENDOMETRIOSIS_EXALLC	-13.0174723745606	-13.0156058164059	-13.0159542779014	-13.0141520292703	-13.0105894692266	-13.0089332152574	2194.09648765597	1554.02315920025	1541.71003219878	1517.03978173606	1395.46909539445	2136.79018233417	0.99526621579615	0.993317455112109	0.993263904770456	0.993155312247087	0.992561069174787	0.995142451078425	158	23681	94	98	98	97	86	40	0	0	0	0	0	0	23248	23244	23244	23245	23256	23302	497	497	497	497	497	497
H7_GLAUCOMA	50_60	UKBB	CD2_NEOPLASM	0.213938356981849	0.197457439052728	-0.184676320293139	-0.782459422722602	-0.237998052596536	-0.290325833753935	0.339288747380588	0.256397926714401	0.358079200895197	0.580225420756406	0.450576294477738	0.709065770239325	0.528335113903561	0.44122809388015	0.606034934171998	0.177483526501364	0.597354901596617	0.682210638573367	8510	44406	6891	6016	4606	3161	2172	1015	35	27	16	9	6	2	45113	45988	47398	48843	49832	50989	877	885	896	903	906	910
H7_GLAUCOMA	50_60	UKBB	CD2_PRIMARY_LYMPHOID_HEMATOPOIETIC	1.08254812639333	-12.5110280797965	-12.5104433541316	-12.5131322118127	1.82070746675281	-12.5137511779744	1.00152237575765	699.930101332038	873.26400741566	1136.02656768472	1.00114084563129	1955.05790897581	0.279740447982885	0.98573882651487	0.988569839034115	0.991211620045667	0.068967487409712	0.994893010257588	360	54788	314	249	164	103	54	21	2	1	1	1	1	0	53647	53712	53797	53858	53907	53940	1185	1186	1186	1186	1186	1187
H7_GLAUCOMA	50_60	UKBB	CD2_PRIMARY_LYMPHOID_HEMATOPOIETIC_EXALLC	1.03687220141517	-12.5104910725833	-12.5099985838722	-12.5122958673552	1.78813085190947	-12.5125357732259	1.00175859504136	686.290414267136	856.097790710702	1112.37251365338	1.00133774465073	1923.61041562168	0.30064464404745	0.985456047965539	0.988341075503313	0.991025347128477	0.0741410440089295	0.994810025654666	360	44047	314	249	164	103	54	21	2	1	1	1	1	0	43146	43211	43296	43357	43406	43439	945	946	946	946	946	947
H7_GLAUCOMA	50_60	UKBB	CHOLELITH_BROAD	-0.497112593118646	0.0362080885888546	-0.79087366822818	0.192356048133401	-12.999198631686	-12.9965689223715	1.00183679212455	0.579870019460315	1.00147170117857	0.709218617874298	532.050804744695	843.656240984969	0.619752482293714	0.950211062121124	0.429696303523145	0.786219907154439	0.980507823682515	0.987709032368516	1881	51992	1494	1310	995	760	525	235	4	4	3	2	0	0	51253	51437	51752	51987	52222	52512	1122	1122	1123	1124	1126	1126
H7_GLAUCOMA	50_60	UKBB	CHRONNAS	-11.5032438215466	-11.5046659525391	1.73470363767107	-11.506933403266	1.84229376873447	-11.5050488879582	889.864515728148	665.817428684909	1.00212590176335	834.176582523996	1.00155547741303	1461.75767038609	0.989686064716228	0.986214030764863	0.0834475461688679	0.988994040911776	0.0658515868449176	0.993720158759056	162	51842	112	103	82	72	56	20	1	2	2	1	1	0	50795	50804	50825	50835	50851	50887	1096	1095	1095	1096	1096	1097
H7_GLAUCOMA	50_60	UKBB	CIRRHOSIS_BROAD	1.43121143234175	1.03380519905226	-11.5166378809544	-11.5141071293899	-11.5170882338033	-11.5236139894758	1.00169164578982	1.0013765636687	666.487007842902	846.410191864839	1062.65232744308	1385.27702054895	0.153063330346894	0.301892237753455	0.986213549267213	0.989146344101667	0.991352649637483	0.993362766068698	266	54921	235	164	99	65	36	16	2	1	0	0	0	0	53765	53836	53901	53935	53964	53984	1185	1186	1187	1187	1187	1187
H7_GLAUCOMA	50_60	UKBB	COLITNONINFNAS	-0.171009812546251	-0.73903874649189	0.165858133220039	0.39153681203476	0.225495376468086	-12.0032279811576	1.00195213821349	1.00150656933004	0.709219500056832	0.709184584811129	0.708898044571102	442.309614144415	0.864478041162698	0.460558805636694	0.815093600832896	0.580883703397692	0.75041453155116	0.978349973437034	1424	52494	1080	942	767	603	482	279	5	4	5	4	2	0	51718	51856	52031	52195	52316	52519	1115	1116	1115	1116	1118	1120
H7_GLAUCOMA	50_60	UKBB	CONGEN_HEART_ARTER	-12.0205700674499	-12.0196928001165	-12.0172482118623	-12.0146596915388	-12.0125903464237	-12.003609174469	1146.23800324629	899.039539119187	1040.62516816896	1201.63485593658	1312.0210865981	2299.20278247751	0.991632757379867	0.989333014622311	0.990786150485762	0.992022408721531	0.992694838092953	0.995834447052987	144	55059	116	95	71	53	33	15	0	0	0	0	0	0	53895	53916	53940	53958	53978	53996	1192	1192	1192	1192	1192	1192
H7_GLAUCOMA	50_60	UKBB	COPD_ASTHMA_INFECTIONS	0.756120149401058	0.546578010982635	0.182503939171286	0.00211123736742969	-0.051739882000204	-0.0432393157975295	0.361093909881126	0.295931265234658	0.383500628252227	0.451853970599243	0.451233371983033	0.709599995467883	0.0362625701328595	0.0647505861734139	0.634153071560891	0.996271986792	0.908712049162182	0.951411154745643	5537	41570	4103	3609	3025	2588	2006	952	32	25	17	12	7	2	42168	42662	43246	43683	44265	45319	804	811	819	824	829	834
H7_GLAUCOMA	50_60	UKBB	COPD_ASTHMA_PNEUMONIA_SEPSIS	0.806035101487912	0.403678083501224	0.0698912581758312	-12.1625053363792	0.65012342132241	2.5110711467102	0.71094836474909	0.710328653770157	1.00220348470684	551.579650341739	1.00197217350115	0.709816510895446	0.256900968360534	0.569832894677778	0.944402520150787	0.982407819281225	0.51643935067962	0.000403728999968265	1270	40229	1101	784	524	351	212	89	5	3	2	3	3	2	39609	39926	40186	40359	40498	40621	784	786	787	786	786	787
H7_GLAUCOMA	50_60	UKBB	COPD_COMORB	0.421228150799503	0.598195361597368	-0.147091264332102	0.0558242184681985	-0.396472798233901	-0.193797345111088	0.276187864114668	0.193621656791669	0.308317220433546	0.322554461181397	0.412745321352823	0.580432965529102	0.127221480919261	0.00200489338975675	0.63330680754262	0.862597093121084	0.336765951129924	0.738467009489075	11408	36092	9024	7943	6276	4661	3247	1431	61	52	27	18	9	3	37766	38847	40514	42129	43543	45359	649	658	683	692	701	707
H7_GLAUCOMA	50_60	UKBB	COPD_CVDMETABOCOMORB	0.178312425765203	0.820540107210208	-0.394923231939722	0.713391175502457	0.609602689206508	0.571859584315374	0.414357612186402	0.238533978817317	0.504210380478822	0.359440161773147	0.412827187260666	0.709751031569404	0.666952246699075	0.000581865402909526	0.43347979283986	0.0471746730467338	0.139768556911632	0.420405141119018	5202	33512	4457	3667	2649	1774	1095	414	34	32	18	16	8	2	33612	34402	35420	36295	36974	37655	611	613	627	629	637	643
H7_GLAUCOMA	50_60	UKBB	COPD_EARLY	-12.5294866812511	-0.275723517985727	0.81241159522368	-12.5295392139974	1.98351635195734	-12.52649259015	590.180463674411	1.00123129712555	0.70887720904553	725.856955818219	0.579334086934821	1609.15391868996	0.983062243364496	0.783020898796134	0.2517727892554	0.986227824413599	0.000617550680583978	0.993788913553168	793	53353	697	548	381	232	136	53	4	4	4	3	3	0	52304	52453	52620	52769	52865	52948	1141	1141	1141	1142	1142	1145
H7_GLAUCOMA	50_60	UKBB	COPD_EARLYANDLATER	-12.5289308158131	-0.27248219798153	0.815513898106288	-12.5289228338724	1.98755380916091	-12.5260343108343	590.697962989566	1.00122497979036	0.708867756840516	726.503962713343	0.579322697437966	1609.93733388789	0.983077830652201	0.785507591800251	0.249960326181136	0.986240765204412	0.000601752433224688	0.993792162999041	793	54021	697	548	381	232	136	53	4	4	4	3	3	0	52953	53102	53269	53418	53514	53597	1160	1160	1160	1161	1161	1164
H7_GLAUCOMA	50_60	UKBB	COPD_EARLY_EXMORE	-13.1806504811848	-0.0197540232230576	1.06336687676532	-13.1813904359742	2.23808700773455	-13.1800215838204	935.136238643756	1.00290765668481	0.711289630046503	1144.06304728699	0.581933018804773	2536.80948279839	0.988754270362544	0.984285281941701	0.134918522328254	0.990807328965731	0.00012008480847965	0.995854600633848	793	28643	697	548	381	232	136	53	4	4	4	3	3	0	28192	28341	28508	28657	28753	28836	543	543	543	544	544	547
H7_GLAUCOMA	50_60	UKBB	COPD_EXCL	0.777452274934207	0.760257327986616	0.388132947338986	0.181678990933982	0.158483739493545	-13.9796852372724	0.343844016596977	0.260988250629949	0.341711823390827	0.414932645880937	0.414109765732096	753.369773857088	0.0237554837706635	0.00357980953229879	0.25601987048367	0.661493744086669	0.701935173194845	0.985195138813535	6335	32579	4799	4202	3429	2793	2105	1013	39	30	18	12	6	0	33458	34055	34828	35464	36152	37244	618	627	639	645	651	657
H7_GLAUCOMA	50_60	UKBB	COPD_HOSPITAL	-12.5289308158131	-0.27248219798153	0.815513898106288	-12.5289228338724	1.98755380916091	-12.5260343108343	590.697962989566	1.00122497979036	0.708867756840516	726.503962713343	0.579322697437966	1609.93733388789	0.983077830652201	0.785507591800251	0.249960326181136	0.986240765204412	0.000601752433224688	0.993792162999041	793	54021	697	548	381	232	136	53	4	4	4	3	3	0	52953	53102	53269	53418	53514	53597	1160	1160	1160	1161	1161	1164
H7_GLAUCOMA	50_60	UKBB	COPD_HOSPITAL_ASTHMA_INF	-12.0192910040846	1.28336525162962	-12.016033123278	-12.0221055805633	-12.0148784167844	-12.0039541030603	950.783386120242	1.00126691041517	957.49635614203	1172.25413399941	1199.66654677215	2158.26105091494	0.989913842158179	0.199933376809138	0.989987266682484	0.991817402038183	0.992009174752254	0.995562297589871	187	53076	169	119	80	53	35	13	1	1	0	0	0	0	51961	52011	52050	52077	52095	52117	1132	1132	1133	1133	1133	1133
H7_GLAUCOMA	50_60	UKBB	COPD_HOSPITAL_ASTHMA_PNEUM_SEPSIS	2.07750890501731	-11.5165799659123	-11.5162283944412	-11.5158482634411	-11.5095308819703	-11.5361160138231	1.00200869090694	749.792789098957	916.967393485612	1139.91671641901	1293.06161470618	2858.51075294324	0.0381402582221874	0.987745227498833	0.989979600852843	0.991939620575527	0.99289812981205	0.996779979272722	134	53124	126	82	56	36	19	5	1	0	0	0	0	0	51999	52043	52069	52089	52106	52120	1132	1133	1133	1133	1133	1133
H7_GLAUCOMA	50_60	UKBB	COPD_HOSPITAL_MAIN	-12.5289308158131	-0.27248219798153	0.815513898106288	-12.5289228338724	1.98755380916091	-12.5260343108343	590.697962989566	1.00122497979036	0.708867756840516	726.503962713343	0.579322697437966	1609.93733388789	0.983077830652201	0.785507591800251	0.249960326181136	0.986240765204412	0.000601752433224688	0.993792162999041	793	54021	697	548	381	232	136	53	4	4	4	3	3	0	52953	53102	53269	53418	53514	53597	1160	1160	1160	1161	1161	1164
H7_GLAUCOMA	50_60	UKBB	COPD_MODE	-13.1806134939648	-0.0156708498796641	1.06433260293594	-13.1813606111376	2.24218663464758	-13.1802239179512	936.87866839563	1.00301664640679	0.711448014971458	1144.90150763991	0.582086651727345	2535.40225484071	0.988775215559839	0.987534583248846	0.134651321033033	0.990814081638055	0.000117166188319317	0.995852236154429	793	27976	697	548	381	232	136	53	4	4	4	3	3	0	27535	27684	27851	28000	28096	28179	533	533	533	534	534	537
H7_GLAUCOMA	50_60	UKBB	COPD_MULTIMORB	-12.0045334978382	-12.0007209179871	-12.003315515164	-12.0073932394973	-12.0173222542931	-12.0153738052643	854.349313285568	683.497892306747	857.337971647724	1112.20119078421	1399.9545742278	2436.90928975777	0.988789226348599	0.985991620307931	0.988829437670673	0.991386155981019	0.993150979102867	0.996065983067934	224	53147	204	155	98	59	30	9	0	0	0	0	0	0	52034	52083	52140	52179	52208	52229	1133	1133	1133	1133	1133	1133
H7_GLAUCOMA	50_60	UKBB	COX_ARTHROSIS	-13.0059490600284	0.530906697014833	0.544554979616352	1.04901057355247	-13.0094594915335	-13.0307298686025	645.000516771051	0.579946762539544	0.709224650032335	0.709220837530266	895.447553812216	1798.15859566862	0.983912349679098	0.359960476872821	0.442595715157568	0.13911282429523	0.988408386758688	0.994218014359578	1059	45352	942	778	531	324	184	57	7	7	4	2	0	0	44592	44756	45003	45210	45350	45477	870	870	873	875	877	877
H7_GLAUCOMA	50_60	UKBB	C_PSOR_ARTHR_COMORB	0.470222586354416	0.955084697528843	-0.517058227793883	0.611299645457055	0.435443286335636	0.977448931327121	0.385805981178184	0.239915087149377	0.581587285525146	0.414149771307749	0.504330998334948	0.710370599240411	0.222917891086336	6.86467303901472e-05	0.373978009169918	0.139934439732006	0.387913326621077	0.168830791577018	4530	29669	3973	3300	2294	1493	881	289	32	28	12	10	6	2	29650	30323	31329	32130	32742	33334	544	548	564	566	570	574
H7_GLAUCOMA	50_60	UKBB	C_STROKE	1.21488798132796	0.717143995553913	-12.5255062246231	-12.523182939159	-12.5217854679201	2.16823527745279	0.709823384676517	0.70929254818165	654.513824309478	781.072146849052	907.885428671877	1.00140278365775	0.0869822880906249	0.311983211851341	0.984731723479148	0.98720780625618	0.988995723209567	0.0303725275045232	661	48246	580	449	300	207	118	38	4	2	0	1	1	1	47373	47504	47653	47746	47835	47915	950	952	954	953	953	953
H7_GLAUCOMA	50_60	UKBB	D3_ANAEMIA	0.762834674665469	-0.097105205872212	-0.227073028228219	-0.665483366455095	0.0183167527806281	0.158668578295552	0.509975235597533	0.584327051110942	0.713016953941108	1.00424898046354	0.712450053474227	1.00365810928319	0.134698770039845	0.868012959626551	0.750130022914021	0.507543398064913	0.979489026160127	0.874385670116065	2665	19593	2033	1736	1372	1086	795	368	11	8	6	4	3	1	19893	20190	20554	20840	21131	21558	321	324	326	328	329	331
H7_GLAUCOMA	50_60	UKBB	D3_ANAEMIANAS	-13.0001461492809	0.415289592858034	-0.338468228818635	0.658794777594348	-0.00603164453838233	0.936812486797301	622.214270290041	0.579889241061331	1.00153674248432	0.709271596355937	1.00133236119805	1.00139585513384	0.983330724187086	0.473896696255055	0.735401705045987	0.352975703179503	0.995193876541942	0.349527255260607	1392	53342	1112	912	673	505	352	151	6	7	5	4	2	1	52495	52695	52934	53102	53255	53456	1121	1120	1122	1123	1125	1126
H7_GLAUCOMA	50_60	UKBB	D3_ANAEMIA_B12_DEF	2.65523101331394	-12.1652401312367	-12.1627766896142	-12.160100382005	-12.1601411055947	-12.1620206332857	0.709703299411887	870.702843886022	977.066577634609	1075.19789526512	1153.20065755052	1938.52292682563	0.000183052295222904	0.988852521204639	0.990067983767084	0.990976405771839	0.991586712180003	0.994994217144444	173	51609	129	116	93	79	51	23	2	0	0	0	0	0	50566	50579	50602	50616	50644	50672	1085	1087	1087	1087	1087	1087
H7_GLAUCOMA	50_60	UKBB	D3_ANAEMIA_IRONDEF	-0.138460338253798	-0.0555012394653725	0.177075945406391	-12.9984890629526	-0.318800290209302	-12.9922651002208	1.00201431742142	0.70940557039732	0.709444077962222	573.230358559274	1.00139385687095	843.351088095169	0.890096583817268	0.937640118178575	0.802898111938969	0.981908835007558	0.750214495546683	0.987708656745831	1496	53016	1107	993	825	663	490	227	6	5	3	1	1	0	52276	52390	52558	52720	52893	53156	1123	1124	1126	1128	1128	1129
H7_GLAUCOMA	50_60	UKBB	D3_ANAEMIA_IRONDEF_NAS	-0.138460338253798	-0.0555012394653725	0.177075945406391	-12.9984890629526	-0.318800290209302	-12.9922651002208	1.00201431742142	0.70940557039732	0.709444077962222	573.230358559274	1.00139385687095	843.351088095169	0.890096583817268	0.937640118178575	0.802898111938969	0.981908835007558	0.750214495546683	0.987708656745831	1496	53016	1107	993	825	663	490	227	6	5	3	1	1	0	52276	52390	52558	52720	52893	53156	1123	1124	1126	1128	1128	1129
H7_GLAUCOMA	50_60	UKBB	D3_APLASTICANDOTHANAEMIA	-13.0030408424369	-0.0704784205849282	-0.436266032451614	0.553744264146873	-0.135110493003129	0.656668154541715	599.484399960103	0.709163609392436	1.00156170511741	0.709327997960497	1.00139584953933	1.00143032998995	0.982694942402928	0.920834612577978	0.663137292760241	0.435002269218868	0.892673417052442	0.511997705732251	1542	53432	1209	987	738	560	406	194	5	6	5	4	2	1	52636	52858	53107	53285	53439	53651	1124	1123	1124	1125	1127	1128
H7_GLAUCOMA	50_60	UKBB	D3_BLOODOTHER	0.525875228943602	-13.0041224795238	0.516612042742349	-13.0007573700423	-12.9970946396634	-13.0045336508441	1.00166167251902	702.971373601485	1.00136717108095	1002.09474682252	1077.03479845057	1775.95573168076	0.599581212396382	0.985240939819034	0.605919567379299	0.989648870393626	0.990371778630172	0.994157498574695	679	54485	579	424	282	207	129	59	2	1	1	0	0	0	53408	53563	53705	53780	53858	53928	1175	1176	1176	1177	1177	1177
H7_GLAUCOMA	50_60	UKBB	D3_BLOOD_IMMUN	0.647329556039854	0.0886539973105236	0.379615466238013	-0.992893807996379	-0.308666585570041	-0.144396345802397	0.451551908542925	0.450719607726449	0.450891447062512	1.00165565238038	0.709116581226243	1.00135649161966	0.151696093260701	0.844066736917582	0.399831568659243	0.32156223328189	0.663356825612036	0.88534195763751	3367	50764	2603	2187	1694	1346	974	451	17	13	9	4	3	1	50471	50887	51380	51728	52100	52623	1040	1044	1048	1053	1054	1056
H7_GLAUCOMA	50_60	UKBB	D3_COAGDEF_PURPUR_HAEMORRHAGIC	-13.013824970501	-13.0110644087605	1.1320973493213	-13.0051232144937	-13.0038720686993	-12.995614727947	1208.99528914559	949.155043516773	1.00149223019507	1413.9546304051	1457.27784846703	2269.65883889102	0.991411604661204	0.989062901404273	0.258303284760657	0.992661404759955	0.992880251991363	0.995431496789481	375	54728	321	229	151	106	72	36	1	1	1	0	0	0	53604	53696	53774	53819	53853	53889	1177	1177	1177	1178	1178	1178
H7_GLAUCOMA	50_60	UKBB	D3_COAGOTHER	-12.0005047120988	-11.9986207572781	-11.9920635866949	-11.9874909494455	-11.9982381153991	-11.9892144329624	1274.40664788221	938.974262752499	1122.38822786966	1330.06332203665	1335.00492826741	2210.09515354185	0.992486796938339	0.989804562170984	0.991475231024195	0.992808985627542	0.992829179974584	0.995671696687294	129	54373	104	82	63	46	32	14	0	0	0	0	0	0	53228	53250	53269	53286	53300	53318	1170	1170	1170	1170	1170	1170
H7_GLAUCOMA	50_60	UKBB	D3_HAEMOLYTICANAEMIA	2.17993283228215	-12.159541353128	-12.1607700755649	-12.1588329410411	-12.1593180199203	-12.1656960994906	1.00368389259009	1050.72044225401	1098.67595193561	1241.25690693088	1088.08453007	1970.37148391479	0.0298608173132713	0.990766626999535	0.991168740377664	0.992184381909251	0.991083845116672	0.995073639922926	139	55007	105	93	75	62	50	22	1	0	0	0	0	0	53857	53869	53887	53900	53912	53940	1183	1184	1184	1184	1184	1184
H7_GLAUCOMA	50_60	UKBB	D3_IMMUNEMECHANISM	-11.1712308177095	2.22235524237484	1.74882046954253	-11.1688081846752	-11.1757478064408	-11.1908290580706	753.137824041236	0.709304802162084	1.00151479912946	671.375141267411	711.725615745653	1240.70363619681	0.988165478515299	0.0017294361064028	0.0807804842066658	0.986727228865862	0.987471871161482	0.99280338317856	148	54927	114	98	85	69	46	18	3	3	1	0	0	0	53772	53788	53801	53817	53840	53868	1186	1186	1188	1189	1189	1189
H7_GLAUCOMA	50_60	UKBB	D3_NUTRIANAEMIA	0.845338497867912	-0.15778815352384	-0.617752836795388	-13.0052014426818	-0.398308229873116	-12.9978953540868	0.580721398255269	0.709344080106902	1.00161606085254	545.76284590477	1.00136868298276	824.27289773885	0.145483971665604	0.823969558629213	0.537395597887735	0.980988688482421	0.690804290870798	0.987418741692269	1647	53092	1232	1095	904	730	526	240	7	4	2	1	1	0	52376	52513	52704	52878	53082	53368	1124	1127	1129	1130	1130	1131
H7_GLAUCOMA	50_60	UKBB	D3_OTHERANAEMIA	-13.0019686926682	-0.0247289573670477	-0.395628771306924	0.584410002083897	-0.119562140439256	0.694873330326154	613.832970255225	0.709208334085483	1.00157940830943	0.709361107855995	1.0013959934174	1.00143020126073	0.983100786540325	0.972184681251459	0.692839273748675	0.410022507591594	0.904962053878601	0.487756876927791	1466	53356	1144	948	712	547	398	189	5	6	5	4	2	1	52553	52749	52985	53150	53299	53508	1120	1119	1120	1121	1123	1124
H7_GLAUCOMA	50_60	UKBB	D3_OTHERBLOOD	-12.0206857963103	-12.0201994256359	-12.0192178149365	-12.0128022111985	-12.0033403051747	-12.0005646384769	1242.92060628239	927.87200349314	1077.84792491407	1201.16517559065	1295.72916841533	2464.68444201603	0.992283521534654	0.989664023426487	0.991102873270288	0.992020523208876	0.992608684623477	0.996115110214587	115	53801	96	86	66	51	31	15	0	0	0	0	0	0	52666	52676	52696	52711	52731	52747	1154	1154	1154	1154	1154	1154
H7_GLAUCOMA	50_60	UKBB	D3_PURPURA_AND3_OTHER_HAEMORRHAGIC	-12.5098327245915	-12.5091671041121	1.58852457773333	-12.5051525654494	-12.4967122666934	-12.4864483181447	1123.08278284807	916.970546714347	1.00136292051921	1413.48824083316	1487.61227211332	2308.35459252753	0.991112680079634	0.989115722667239	0.112657103839514	0.99294119489813	0.993297435969085	0.995684070471685	258	54645	227	153	93	62	42	22	1	1	1	0	0	0	53500	53574	53634	53665	53685	53705	1175	1175	1175	1176	1176	1176
H7_GLAUCOMA	50_60	UKBB	D3_THROMBOCYTOPENIANAS	-12.0111794172314	-12.0136576173929	-12.0127128930244	-12.002513881537	-11.9913262624503	-11.9816384680084	987.473930980853	822.683467849753	1044.90066831752	1348.51938535117	1584.44432632924	2540.30881777178	0.990295137925289	0.988348895249142	0.990827312768	0.992898512115945	0.993961540588515	0.996236706012193	203	54585	185	119	71	41	22	12	0	0	0	0	0	0	53429	53495	53543	53573	53592	53602	1174	1174	1174	1174	1174	1174
H7_GLAUCOMA	50_60	UKBB	DIABETES_FG	-0.179915415403648	0.937577490899832	0.107988905590366	0.506978475958174	0.427918946040574	-0.00877767902769152	0.580335861478186	0.255589911569549	0.450329985309067	0.45036007681362	0.50253627127403	1.0012242534947	0.75654615142657	0.000244179724053022	0.810485694126832	0.260284873132031	0.394481375464984	0.993005078694964	4008	51138	3342	2842	2058	1426	906	382	29	27	14	9	4	1	50756	51256	52040	52672	53192	53716	1019	1021	1034	1039	1044	1047
H7_GLAUCOMA	50_60	UKBB	DM_HYPOGLYC	-12.179825015189	-12.1829852101077	2.72708534159368	-12.1768059660618	-12.1726428210877	-12.1862433357334	1208.00587698568	992.958929879865	0.709417729719749	1576.8556372373	1784.71155081914	3157.11446990383	0.991955395361932	0.990210700936014	0.000120986869010382	0.993838631330668	0.994558062637612	0.996920228468102	148	47357	130	90	59	38	19	8	2	2	2	0	0	0	46433	46473	46504	46525	46544	46555	940	940	940	942	942	942
H7_GLAUCOMA	50_60	UKBB	DM_IBD	-0.0108723701119436	1.4010235848003	0.706355490832157	1.11648556430714	0.350873898678071	-12.4748704293913	0.712638862032208	0.279494979211338	0.454551716351007	0.454583712021585	0.711281112587283	689.300758287877	0.987827551658256	5.36724380691511e-07	0.120193797802841	0.0140469106603817	0.621801695291109	0.985560783053038	2333	23018	1963	1650	1201	811	522	209	25	24	12	7	2	0	22970	23283	23732	24122	24411	24724	393	394	406	411	416	418
H7_GLAUCOMA	50_60	UKBB	DM_OTHER_WIDE	0.452231535896441	1.00404654967928	-13.0232066188741	0.248392288402094	0.80568280176758	0.685703576375503	0.5805568786615	0.337736032195974	441.124256597516	0.709253422306972	0.579778016441828	1.00141263339083	0.436002314231809	0.00295025874757819	0.976447665077683	0.726176185345826	0.16463818148825	0.49351034142471	2202	49510	1831	1544	1100	771	475	210	14	11	5	5	3	1	48888	49175	49619	49948	50244	50509	979	982	988	988	990	992
H7_GLAUCOMA	50_60	UKBB	DUODENAL_ULCER_UNSPE_ACUTE_CHRONIC_WO_HAEMORRHAGE_PERFORATION	-12.0295363396044	-12.029185287859	-12.0251168290995	-12.0225029358718	-12.0207953745051	-12.0156578570098	973.10050261303	698.718665121357	821.363172645292	1008.70332787554	1126.20463625785	1889.31683346485	0.990136746582795	0.986264246834267	0.988319037627462	0.990490422605838	0.99148376359515	0.994925656144907	190	54909	162	143	109	71	42	16	0	0	0	0	0	0	53747	53766	53800	53838	53867	53893	1190	1190	1190	1190	1190	1190
H7_GLAUCOMA	50_60	UKBB	E4_ACIDOSIS	-11.1791282746647	1.69868741323695	2.32164848065184	-11.1527032666973	-11.1396733977052	-11.1250553329598	757.379293693664	1.00192983592421	1.00196157438201	1203.48424736337	1617.18261807122	3007.46388180931	0.988223430377335	0.0899966201152391	0.0204981047458767	0.99260609982695	0.994503958286168	0.99704851330117	177	45305	164	91	53	29	10	3	2	2	1	0	0	0	44458	44531	44569	44593	44612	44619	858	858	859	860	860	860
H7_GLAUCOMA	50_60	UKBB	E4_CA_MET	-12.0046305280727	-12.0027680851868	-11.9989145752987	-11.9984885247568	-11.9966311796214	-12.0009156278281	1082.13583414299	932.969483491337	1209.66916343475	1651.51643574194	1771.67896846944	2483.1255018424	0.991148881130222	0.989735399346763	0.992085776851807	0.994203312590296	0.994597297917008	0.9961438485443	193	45333	175	94	57	30	22	10	0	0	0	0	0	0	44503	44584	44621	44648	44656	44668	848	848	848	848	848	848
H7_GLAUCOMA	50_60	UKBB	E4_DIABETES	-0.0898082837765257	1.31509414702696	0.624611369271726	1.03276149575716	0.249984645859047	-11.4907291989919	0.709505557280361	0.272484973643492	0.450341262701988	0.450357198809804	0.708884386096431	401.685113542916	0.899273864407349	1.39093146554252e-06	0.165449862599384	0.0218361906512832	0.724354479101361	0.977178578860483	2389	52713	2006	1688	1229	834	538	214	25	24	12	7	2	0	52011	52329	52788	53183	53479	53803	1060	1061	1073	1078	1083	1085
H7_GLAUCOMA	50_60	UKBB	E4_DM1	-12.1783017772693	2.11496496581889	-12.1794325667267	-12.1793140076347	-12.1805004482084	-12.1862009090593	984.482972500022	0.579987184124117	855.038351382337	991.827693208413	1091.79403226203	1727.91214324026	0.990130219186988	0.000265762143404851	0.988635068152214	0.990202489345782	0.991098658390336	0.994372919366329	236	50407	193	171	128	92	55	24	3	3	0	0	0	0	49447	49469	49512	49548	49585	49616	1000	1000	1003	1003	1003	1003
H7_GLAUCOMA	50_60	UKBB	E4_DM1NOCOMP	-12.1778535384682	2.12486617092985	-12.1780317497396	-12.176748984286	-12.177081058202	-12.1806973351684	977.591975321264	0.579982273043694	855.279777833414	1011.75786939007	1103.36949534016	1614.2145939183	0.990061016991683	0.000248622855542929	0.988639582682679	0.990397499473475	0.991194511190459	0.993979302288114	239	50407	194	168	126	90	53	29	3	3	0	0	0	0	49450	49476	49518	49554	49591	49615	999	999	1002	1002	1002	1002
H7_GLAUCOMA	50_60	UKBB	E4_DM1_STRICT	-12.007408503268	-12.0119654128778	-12.0122112380274	-12.0136346536957	-12.0153345619345	-12.0133216243094	1344.97857030231	971.927148622893	1081.69603331058	1322.64638488315	1244.51089454295	1848.70868170035	0.992876913573969	0.990139263234148	0.991139691183985	0.99275289153797	0.99229681230739	0.99481520453487	115	50445	85	82	67	47	34	21	0	0	0	0	0	0	49473	49476	49491	49511	49524	49537	1002	1002	1002	1002	1002	1002
H7_GLAUCOMA	50_60	UKBB	E4_DM2	-0.0722001108312333	1.33996360062689	0.652820289748416	1.06127950881608	0.292251545222411	-11.4918555362021	0.709514947537037	0.272492558420881	0.450312908855731	0.450315788491634	0.708858872553263	409.64533174812	0.918947321846821	8.76869440367577e-07	0.147141163757805	0.0184358989546719	0.68013088812954	0.977619733760799	2314	52643	1954	1633	1183	797	516	204	25	24	12	7	2	0	51915	52236	52686	53072	53353	53665	1063	1064	1076	1081	1086	1088
H7_GLAUCOMA	50_60	UKBB	E4_DM2NOCOMP	-0.0671783151128444	1.28268648346597	0.458905075947587	1.29331768494424	0.340393131124955	-11.4945611584215	0.709515389284033	0.282329506201512	0.502728240163412	0.411590247534692	0.708824134832565	435.971460875242	0.924567439140387	5.540005203142e-06	0.361332317024254	0.00167657281420986	0.631069356981431	0.978965892807159	2259	52741	1936	1595	1140	754	477	184	24	24	12	8	2	0	51971	52312	52767	53153	53430	53723	1069	1069	1081	1085	1091	1093
H7_GLAUCOMA	50_60	UKBB	E4_DM2OPTH	1.64230714255061	1.4086345866961	3.41181572411076	-12.3145430937507	-12.3340838625984	-12.3159822695774	1.00982063181647	1.00855487410213	0.518012260780576	1690.6307690548	2128.35518632684	4287.84617284305	0.103878303672599	0.162507982058588	4.5073729482853e-11	0.994188265644334	0.995376185297621	0.997708239009521	157	7748	141	100	51	31	14	5	6	5	4	0	0	0	7533	7574	7623	7643	7660	7669	225	226	227	231	231	231
H7_GLAUCOMA	50_60	UKBB	E4_DM2_STRICT	0.383692041493792	1.47474166259911	0.736217773229235	1.35501959805993	0.403502176171782	-11.4928437487897	0.580323664012859	0.263546382738044	0.450260985818312	0.411607205672089	0.708827385591298	452.57057780685	0.508503911768975	2.19660484690458e-08	0.102029931761744	0.000994701553258654	0.569184399789432	0.979740227190188	2185	53165	1877	1545	1097	721	454	171	28	27	13	8	2	0	52368	52700	53148	53524	53791	54074	1077	1078	1092	1097	1103	1105
H7_GLAUCOMA	50_60	UKBB	E4_DMNAS	-11.528595012006	1.927998354538	-11.5262387845794	1.64378265323386	1.73211185911277	-11.5279766522451	631.906809808786	0.580034062639075	579.036150993612	1.00164489478675	1.00155419501682	1327.19928739921	0.985444091491654	0.000887553262755813	0.984118434334531	0.100780136479556	0.0837332382398812	0.993069707753216	285	50618	239	200	145	96	63	21	3	3	2	2	1	0	49654	49693	49748	49797	49830	49872	1007	1007	1008	1008	1009	1010
H7_GLAUCOMA	50_60	UKBB	E4_DMNASNOCOMP	-11.5324702586757	1.95806469900178	-11.5298058639637	1.72046947149756	1.8149959390929	-11.5304350690876	645.778322319307	0.579993552124243	595.572726164356	1.00167918119466	1.00154606423455	1353.63164401537	0.985751935946818	0.000735449386357173	0.984554565563199	0.085872277196103	0.0699561995042059	0.993203583185664	273	50599	231	193	139	89	58	20	3	3	2	2	1	0	49632	49670	49724	49774	49805	49843	1006	1006	1007	1007	1008	1009
H7_GLAUCOMA	50_60	UKBB	E4_ENDOGLAND	1.10027373908151	0.597974632583481	0.960812424723015	-11.0116533624459	1.24286319591589	-11.0033701655762	1.00169253498833	1.00132108800283	1.00152811450629	481.974740150288	1.00137630373275	624.085261457877	0.272023475174924	0.550383406973092	0.337384250733655	0.98177235615275	0.2145484987157	0.985933068965267	391	54613	308	251	179	128	97	58	3	2	1	0	1	0	53520	53577	53649	53700	53731	53770	1173	1174	1175	1176	1175	1176
H7_GLAUCOMA	50_60	UKBB	E4_ENDOMETPOSTOP	2.44799806183558	1.31696578081751	-12.151197957593	-12.1492729883605	-12.1452442101261	-12.1382491019457	0.710297102548294	1.00184573279565	984.708105527365	1273.82061515742	1364.08910076936	2526.21481687071	0.00056801960696844	0.188664717154756	0.990154435469295	0.992390160544638	0.992896083690246	0.99616624674087	195	45181	168	133	93	60	37	15	3	1	0	0	0	0	44367	44402	44442	44475	44498	44520	838	840	841	841	841	841
H7_GLAUCOMA	50_60	UKBB	E4_ENDONUTRMET	0.562909334682513	0.447032764241789	-0.153517724462909	0.445561946937864	0.0639100861973174	0.435100234322986	0.284622751577832	0.230921340174616	0.35816895390384	0.321351107137865	0.411775773133927	0.579892241640833	0.0479582301050731	0.0528841185426516	0.66820111441884	0.165586079224105	0.876658888519086	0.453066685409832	8807	45039	7346	6248	4634	3221	2095	809	49	40	24	16	9	3	45626	46724	48338	49751	50877	52163	825	834	850	858	865	871
H7_GLAUCOMA	50_60	UKBB	E4_FLUIDELECTRO	1.09055405739335	0.0469184514376817	1.39933849930381	-11.4932962710609	-11.4946302407658	-11.4897539585644	0.709804891586286	1.001590224478	0.709357953858186	649.543812421845	712.672028087994	1174.01328441402	0.124436915102506	0.962637593231295	0.0485316702554682	0.985882637986344	0.98713154156282	0.992191441893588	812	46730	742	472	265	130	71	30	5	3	2	0	0	0	45908	46178	46385	46520	46579	46620	887	889	890	892	892	892
H7_GLAUCOMA	50_60	UKBB	E4_FLUIDOVER	-11.0134340846953	-11.0059375106588	-10.9977771057036	-10.9808332518113	-10.9914579112687	-10.9683202070177	892.731834199444	795.251553652383	1428.10096624541	2330.44509856344	2685.04826977082	4564.07118998966	0.990156925312273	0.988957975296937	0.99385556761693	0.996240458570946	0.996733805431571	0.998082535402473	103	45217	93	49	18	6	4	1	0	0	0	0	0	0	44376	44420	44451	44463	44465	44468	851	851	851	851	851	851
H7_GLAUCOMA	50_60	UKBB	E4_GLUCOPANCREAS	1.534379845449	1.05772734860118	2.1601339676677	-11.173418861766	-11.1718701179766	-11.1774857816197	1.00161077954972	1.00127131454982	0.70907864189202	657.272523238458	745.702864602352	1417.11075904296	0.125544084624276	0.290792652208471	0.00231602987613278	0.986436875556955	0.988046808368827	0.993706736890544	234	54963	197	148	102	76	43	14	4	3	2	0	0	0	53813	53862	53908	53934	53967	53996	1183	1184	1185	1187	1187	1187
H7_GLAUCOMA	50_60	UKBB	E4_HYPERCHOL	0.538223016891325	1.16770611398307	-0.127820614538221	0.587033649439626	0.782819771350054	0.608538760767288	0.451162633721087	0.255743248938305	0.579838636191242	0.502901702797076	0.502525774036969	1.00137464580978	0.232881530647079	4.97281537483757e-06	0.825527172348276	0.243092054878191	0.119287687337506	0.543384218341689	2927	49122	2551	2166	1498	973	592	199	27	23	10	7	5	1	48497	48882	49550	50075	50456	50849	974	978	991	994	996	1000
H7_GLAUCOMA	50_60	UKBB	E4_HYPERKALAEMIA	-11.1838035945574	-11.1814092677966	3.06212917900613	-11.1774925975004	-11.1823870647609	-11.1732008553665	872.938341459348	769.887518003439	1.00241173324703	1966.63391431753	1657.99746378906	2879.62052859452	0.989778040797702	0.988412384939932	0.00225239253963904	0.995465195279833	0.994618697227264	0.996904139972771	121	45291	112	57	26	12	9	5	1	1	1	0	0	0	44453	44508	44539	44553	44556	44560	846	846	846	847	847	847
H7_GLAUCOMA	50_60	UKBB	E4_HYPERLIPNAS	-13.5392935353994	1.82126910266973	-13.5432536453111	-13.5388956785528	-13.5468527996278	-13.5512742368341	1212.52423345284	0.450902071705623	1220.62941243821	1532.30826880682	1841.28624887127	3842.49401459441	0.991090842976356	5.36411946559318e-05	0.99114741037033	0.99295028585383	0.994129795304258	0.997186116611085	501	45781	456	365	235	145	78	20	5	5	0	0	0	0	44955	45046	45176	45266	45333	45391	866	866	871	871	871	871
H7_GLAUCOMA	50_60	UKBB	E4_HYPERPARA	-11.4957079260827	1.7382832832196	-11.4983246366667	-11.4966157235506	-11.492676275104	-11.4737354181548	1003.03562454765	1.00125444580054	1023.08846887604	1320.33457432499	1240.37815625837	2188.86179461784	0.990855711552597	0.0825451939015964	0.991032894174689	0.993052627376168	0.992607336952421	0.995817609662159	103	54352	88	80	44	26	23	10	1	1	0	0	0	0	53199	53207	53243	53261	53264	53277	1167	1167	1168	1168	1168	1168
H7_GLAUCOMA	50_60	UKBB	E4_HYPOGLYC	-11.1778286088773	-11.1811257393698	2.68279739943473	-11.1745279156527	2.75151897541668	-11.1851720280649	729.468212694902	592.451882364324	0.708983125927845	941.953846105821	1.00134873669795	1877.82416498324	0.987774288572216	0.984942712979175	0.00015432322773681	0.990534807826245	0.00599942337202997	0.995247465942019	146	54892	128	90	59	38	19	8	2	2	2	0	1	0	53726	53764	53795	53816	53835	53846	1182	1182	1182	1184	1183	1184
H7_GLAUCOMA	50_60	UKBB	E4_HYPOKALAEMIA	1.38636211023388	-12.5015387159456	-12.5024290973328	-12.492590955347	-12.4874318982837	-12.4867520003762	1.00214175818859	896.550388310827	1204.87941303834	1680.14838165329	1997.7274935793	2911.66382636694	0.166542494600506	0.98887462252686	0.991720900837771	0.994067456354905	0.995012600935611	0.996578260166391	298	45567	271	179	99	53	26	14	1	0	0	0	0	0	44734	44826	44906	44952	44979	44991	859	860	860	860	860	860
H7_GLAUCOMA	50_60	UKBB	E4_HYPOOSMNAT	1.48866622103774	-11.5069983823099	1.83992900747253	-11.5079020863605	-11.5104995416269	-11.5153935099526	1.00193674415225	563.290837582921	1.00158482788971	1239.56346632057	1333.92270871861	3015.77130460312	0.137335038894355	0.983701815818267	0.0662072897389339	0.992592678184982	0.993115091423562	0.996953372309005	276	45656	261	159	86	38	20	6	2	1	1	0	0	0	44814	44916	44989	45037	45055	45069	855	856	856	857	857	857
H7_GLAUCOMA	50_60	UKBB	E4_HYTHYNAS	0.199606602122955	0.363307244782802	0.354666420655887	1.0007384369355	-0.238715393906609	0.904585289758796	0.709827980594667	0.503062371149237	0.579907376108596	0.502938079674086	1.00129340070478	1.00133557763295	0.778553791339842	0.470176899603425	0.540808064813431	0.0466146704956665	0.811565409191534	0.366324910245187	1774	52675	1501	1262	962	672	433	159	12	11	9	6	2	1	51815	52054	52354	52644	52883	53157	1121	1122	1124	1127	1131	1132
H7_GLAUCOMA	50_60	UKBB	E4_HYTHY_AI_EXCL	1.43738676097727	0.939774863858786	1.36468409706157	1.80367453522205	-10.4867345484608	-10.4946158829147	1.00169174453608	1.0013726759061	1.00139513260647	1.00157478997779	458.839757574012	680.965674586236	0.151298730996142	0.347994386834666	0.172950962615733	0.0717283240827083	0.981766019446057	0.987703990313204	257	54910	210	177	119	81	57	27	4	3	2	1	0	0	53769	53802	53860	53898	53922	53952	1184	1185	1186	1187	1188	1188
H7_GLAUCOMA	50_60	UKBB	E4_HYTHY_AI_STRICT	0.305566955424004	0.185063673282474	0.460662638330356	1.10737114140974	-0.130760766759064	0.991702886671689	0.710208279522088	0.580463105834387	0.580348696959516	0.503440731563581	1.00154457584257	1.00158048838431	0.667013954792765	0.749862454900657	0.427330089778913	0.0278348769757509	0.896124092593802	0.32210667918044	1689	47607	1426	1199	917	645	417	155	11	10	9	6	2	1	46893	47120	47402	47674	47902	48164	966	967	968	971	975	976
H7_GLAUCOMA	50_60	UKBB	E4_IRON_MET	-12.0157377239571	-12.0207212864175	-12.0222415041592	-12.0230427242903	-12.0150941729489	-12.0149921819677	1305.36318315187	1022.97686160626	1220.84455642314	1676.04466582196	1901.44400379054	2745.28320451067	0.99265565602361	0.990624492532453	0.99214297528616	0.994276454508534	0.994958255767187	0.996507993732662	105	45066	92	76	50	32	17	11	0	0	0	0	0	0	44238	44254	44280	44298	44313	44319	841	841	841	841	841	841
H7_GLAUCOMA	50_60	UKBB	E4_LIPOPROT	0.431697070920402	1.06489201769701	0.0619538796118478	0.485197000215196	0.691741561188997	0.542507576302244	0.451073105125485	0.255637459803601	0.502827008572441	0.50281317293183	0.502498238149238	1.00138205026285	0.338544753734707	3.10488892184797e-05	0.901939919045674	0.334562455383532	0.168634420166769	0.587984650636911	3200	49491	2798	2366	1627	1062	640	211	27	24	11	7	5	1	48877	49309	50048	50613	51035	51464	989	992	1005	1009	1011	1015
H7_GLAUCOMA	50_60	UKBB	E4_METABO	2.1142928316295	1.64073201449423	-12.5186528257934	-12.5196988080963	-12.5122609567494	-12.4973315920648	0.710178911812891	0.709679556124178	998.807518292308	1292.94239106869	1365.6181856665	2701.79755986053	0.00290963429701257	0.0207813424857902	0.989999896757731	0.99227411959514	0.992689611002855	0.996309348813182	284	45290	246	190	131	81	52	18	3	2	0	0	0	0	44482	44538	44597	44647	44676	44710	843	844	846	846	846	846
H7_GLAUCOMA	50_60	UKBB	E4_METABOLIA	0.592136661576771	0.897694577195725	0.173926838848955	0.208466281245645	0.384488205676265	0.21442461018532	0.358273676302555	0.241477295047823	0.411532583371437	0.502670896159617	0.50235147795006	1.0012377103808	0.0983818430183312	0.000201194976575483	0.672563775422412	0.678348918184735	0.444047157550459	0.830422644370486	4582	51336	3990	3222	2224	1446	886	313	33	28	13	7	5	1	50866	51634	52632	53410	53970	54543	1029	1034	1049	1055	1057	1061
H7_GLAUCOMA	50_60	UKBB	E4_MG_MET	-11.0050839558996	-11.0083601135928	-11.0002917978599	-10.9824971792551	-10.9804974651388	-10.9726755951522	819.878920431787	812.468172779294	1085.46913549335	1690.50001831139	1870.48127695074	15705.4464369735	0.989290463882213	0.989189568122369	0.991914267783604	0.994816502097612	0.995316115063689	0.999442554672294	109	45254	101	53	29	12	7	1	0	0	0	0	0	0	44417	44465	44489	44506	44511	44517	845	845	845	845	845	845
H7_GLAUCOMA	50_60	UKBB	E4_MINERAL_MET	0.963341254502249	0.65749056485939	-12.0099711078571	-12.0062639380181	-12.0009124898861	-12.0065562822545	1.00194041123733	1.00168454228878	697.022226260999	917.26198344772	958.262564494174	1524.77332322108	0.336313089971115	0.511576531351547	0.986252810848012	0.989556594227262	0.99000786125755	0.993717264893471	465	45733	414	266	165	100	65	29	2	1	0	0	0	0	44921	45069	45170	45235	45270	45306	861	862	863	863	863	863
H7_GLAUCOMA	50_60	UKBB	E4_NONTOXIC_THYROID	1.63884598920441	-12.4885375199351	-12.4844788366584	1.89400965143842	-12.4775599562232	-12.4751514664173	1.00183944039763	877.881174722751	1078.12948985728	1.00155557815729	1346.69556715916	2288.70421364423	0.101873713456132	0.988649858905765	0.990760896168146	0.0586152745352834	0.992607453200349	0.995650953320679	211	54954	177	153	102	75	48	19	1	0	1	1	0	0	53796	53820	53871	53898	53925	53954	1191	1192	1191	1191	1192	1192
H7_GLAUCOMA	50_60	UKBB	E4_NUTRIDEF	0.510491147387499	0.471328273758663	-0.422049295714501	0.193961521933639	-1.03804908555675	0.137267495192617	0.412727039826641	0.320887717248599	0.579915371396875	0.502894194160461	1.00124454711036	1.00126934177045	0.216134041422452	0.141879946430048	0.466749866991268	0.699725886525136	0.299848285433944	0.890956908612157	4207	52196	3434	3007	2263	1620	1063	371	21	17	8	5	2	1	51891	52318	53062	53705	54262	54954	1057	1061	1070	1073	1076	1077
H7_GLAUCOMA	50_60	UKBB	E4_OBESITY	0.484087992471236	0.511650430830896	-0.273642010912195	0.340878063826879	-0.882602268052257	0.268348887836713	0.451241183316704	0.337706691376203	0.579880527462606	0.502849824976964	1.00123248651723	1.00125865575769	0.283364390398575	0.129753812785366	0.637002611850093	0.497839932785202	0.378038699746125	0.788690425524002	3566	52474	2901	2559	1929	1375	900	319	19	16	8	5	2	1	52049	52391	53021	53575	54050	54631	1071	1074	1082	1085	1088	1089
H7_GLAUCOMA	50_60	UKBB	E4_OBESITYNAS	-0.279639646826228	0.445213288398879	-1.10401549800844	0.723849272360823	-0.394374339144428	0.859321165995632	0.709665765687366	0.381778483642641	1.00142832632385	0.502874946846824	1.0012756125732	1.00132409148868	0.693548440175233	0.24355135845219	0.270270059215426	0.150030988871705	0.693675609186609	0.390790399839465	2938	52483	2492	2150	1504	980	571	199	11	11	6	5	2	1	51840	52182	52828	53352	53761	54133	1078	1078	1083	1084	1087	1088
H7_GLAUCOMA	50_60	UKBB	E4_OBESITY_HYPER	0.483654955189171	0.511031204633614	-0.27464264134149	0.340224936277067	-0.885047986470044	0.265719132419133	0.451240917656692	0.337705612959961	0.579880543766756	0.502851169960828	1.00123378106789	1.00126142849868	0.283794999552289	0.130217532054084	0.635771380376288	0.498665036174535	0.376719222240617	0.790713376317058	3569	52471	2902	2560	1931	1376	902	321	19	16	8	5	2	1	52048	52390	53019	53574	54048	54629	1071	1074	1082	1085	1088	1089
H7_GLAUCOMA	50_60	UKBB	E4_PARATHYRO	-11.4946780514649	1.64394415690879	-11.4972667344211	-11.4962760598481	-11.4943148203993	-11.4834145261607	956.202955183545	1.00125045417013	960.102176411653	1271.5505878765	1182.27784155454	1873.45140037876	0.990408725247925	0.100612585538483	0.990445524861973	0.992786306500488	0.992242947017338	0.995109357104253	113	54361	97	87	49	28	24	12	1	1	0	0	0	0	53209	53219	53257	53278	53282	53294	1167	1167	1168	1168	1168	1168
H7_GLAUCOMA	50_60	UKBB	E4_PCOS_BROAD_EXCLUSIONS	-11.511588890346	-11.5093718832595	1.78596061007513	-11.5059981425532	-11.5075958114158	-11.5071899493706	776.393370455735	629.747541885714	1.00147168524095	921.83832295293	909.918103525148	1259.11581024276	0.988170194554802	0.985418539459614	0.0745316081667319	0.99004139914643	0.989909544340783	0.992708151771582	189	54966	152	115	78	59	39	26	1	1	1	0	0	0	53815	53852	53889	53908	53928	53941	1187	1187	1187	1188	1188	1188
H7_GLAUCOMA	50_60	UKBB	E4_PCOS_CONCORTIUM	-14.0295791462247	0.498388660030639	-14.0214077702579	-14.0181606900818	0.673056650328224	0.512465836240327	2281.43905352409	1.0070765003995	1310.37901414214	1266.28596105385	0.711043422754418	1.00221829065367	0.995093485391535	0.620680173681163	0.991462583590444	0.991167361970442	0.343854870136695	0.609118913482659	578	29802	274	327	381	394	357	214	2	2	1	2	3	1	29472	29419	29365	29352	29389	29532	632	632	633	632	631	633
H7_GLAUCOMA	50_60	UKBB	E4_PCOS_CONSORTIUM_EXCLUSIONS	0.0166984630865606	0.0431952410789017	-0.590519735231497	-13.9889130381933	-13.9860061283311	0.234917953957787	1.00322894907976	0.710629185699174	1.00232875209177	859.792546661604	812.130747832255	1.00151423456155	0.986720049574892	0.95153083319946	0.555762159877618	0.98701890897005	0.986260011926281	0.81454810791743	1467	52899	970	955	911	804	620	312	3	2	1	1	1	1	52243	52258	52302	52409	52593	52901	1150	1151	1152	1152	1152	1152
H7_GLAUCOMA	50_60	UKBB	E4_THYROID	0.489727216147123	-0.449666732502582	0.762766911473263	1.12087514521247	-0.376418480709109	0.717240591762011	0.580597727095129	0.709220898469997	0.450467019294723	0.450567320234913	1.00132604289138	1.00140615394742	0.398955573751948	0.526061790230841	0.0904021337417142	0.0128573082952648	0.70697637535235	0.473847207324727	2010	52843	1683	1426	1067	755	507	193	13	11	12	7	2	1	52035	52292	52651	52963	53211	53525	1122	1124	1123	1128	1133	1134
H7_GLAUCOMA	50_60	UKBB	E4_THYROID_CTRL_EXCLUSION	0.400797274031953	0.646364633379838	0.321725366058229	-0.0463855329351699	-1.05221822527197	-0.0502565973771538	0.451506706046182	0.306720148384489	0.412049713359029	0.580036387024239	1.00139598383062	1.00139980862461	0.374708377175926	0.0350878372059348	0.434924488446137	0.936261084436814	0.293372785219158	0.959973892079338	3894	48887	3161	2706	2081	1513	1029	433	23	19	11	5	2	1	48600	49055	49680	50248	50732	51328	997	1001	1009	1015	1018	1019
H7_GLAUCOMA	50_60	UKBB	E4_THYTOXNAS	1.83107754969001	-11.4870285740886	1.83213548615683	-11.4840808068731	-11.4684275589558	-11.4800757583974	1.00178715838338	626.379382453715	1.00151424821055	962.207116274822	1000.90172342577	1560.97910059453	0.0675779274683768	0.985368597212888	0.0673448913500018	0.990477358689366	0.990857962524091	0.994132085028943	167	51156	142	113	75	51	33	13	2	1	1	0	0	0	50093	50122	50160	50184	50202	50222	1086	1087	1087	1088	1088	1088
H7_GLAUCOMA	50_60	UKBB	E4_VIT_B_DEF	1.46062309437327	0.960145042406175	-12.4879791989408	-12.486562783427	-12.4848627602289	-12.4817226472515	1.00201566305643	1.00165762526751	973.742878969685	1249.89035560536	1301.07080969013	2233.31772084043	0.144927417928081	0.337782409249919	0.98976763488002	0.992029164877812	0.992343747709641	0.995540750044546	279	48639	231	190	144	94	60	25	2	1	0	0	0	0	47723	47764	47810	47860	47894	47929	962	963	964	964	964	964
H7_GLAUCOMA	50_60	UKBB	E4_VIT_DEF	1.16353124852362	-0.0294688968720649	0.338156395710923	-13.0046856469049	-13.0020542941293	-12.9974232703129	0.710155155854351	1.00164938352481	1.00170634689101	968.446232296756	1026.92308641785	2045.07264754128	0.101334450944839	0.976529325811352	0.735679439739064	0.989286007096531	0.989898112767971	0.994929092833745	732	49138	614	527	372	251	166	53	4	2	1	0	0	0	48271	48358	48513	48634	48719	48832	981	983	984	985	985	985
H7_GLAUCOMA	50_60	UKBB	E4_VIT_D_DEF	0.984581217351765	-12.99748191432	0.883466035848905	-12.9979772051135	-12.9994802879414	-13.0009265807025	1.00218975728209	844.708894811175	1.00187624538209	1246.21169420495	1363.09552516188	3160.81863545148	0.325888085192799	0.987723485556702	0.377878729506467	0.991678221804039	0.99239090202515	0.996718189006639	442	48847	374	326	225	151	95	23	2	1	1	0	0	0	47944	47992	48093	48167	48223	48295	969	970	970	971	971	971
H7_GLAUCOMA	50_60	UKBB	E4_VOLUME	-12.0116350154748	0.677060710081451	1.12127584491742	-12.003821542578	-12.004427940251	-11.9922749173285	699.021978696077	1.00166022878592	1.00175587085984	925.04697438324	1046.56635130874	2096.19416116974	0.986290235788491	0.499079694115564	0.26300770631307	0.989646585138586	0.990848226987461	0.995435347074356	415	45730	364	243	165	98	58	19	2	2	1	0	0	0	44920	45041	45119	45186	45226	45265	859	859	860	861	861	861
H7_GLAUCOMA	50_60	UKBB	F5_ADO	-0.745401374518118	-0.259403015155937	0.277882902111823	-0.106251449838481	-13.006919334208	0.786902465109021	1.00211603914514	0.580122001885557	0.503164863089275	0.709287829591473	460.902114510332	0.709075787533381	0.456980897413705	0.654764940301403	0.580763322563642	0.880922261452231	0.977486233088842	0.267103360363673	2553	49074	1987	1793	1425	1066	737	354	10	11	8	4	2	2	48597	48791	49159	49518	49847	50230	1033	1032	1035	1039	1041	1041
H7_GLAUCOMA	50_60	UKBB	F5_ALCOHOL	-13.03077741557	0.417281121466142	0.658357087801162	-13.026057606094	0.907759078399832	1.11039306361873	780.494658390305	0.709488480653713	0.709430627060108	744.199341954167	0.709096661924863	1.00139635771026	0.986679507656651	0.556435898554848	0.353403573065134	0.986034978815013	0.200487930480661	0.267497174829696	908	51700	685	597	466	367	287	124	5	5	4	3	3	1	50827	50915	51046	51145	51225	51388	1091	1091	1092	1093	1093	1095
H7_GLAUCOMA	50_60	UKBB	F5_ALCOHOLAC	-11.5174072744045	1.05753792074605	1.26714120383816	-11.5118675978832	1.53455242562785	-11.5229052470644	715.515603523159	1.00183310192933	1.00166709801471	679.910305994457	1.00134784304465	1161.56566975597	0.987157282698633	0.291149678620027	0.205859759827203	0.986491302597767	0.125402334272726	0.992084995589377	230	51146	178	163	125	97	72	27	2	2	2	1	1	0	50116	50131	50169	50197	50222	50267	1080	1080	1080	1081	1081	1082
H7_GLAUCOMA	50_60	UKBB	F5_ALCOHOL_DEPENDENCE	-12.5242436631858	1.06936164118398	1.39781371117105	-12.5261136418206	-12.5336905197712	-12.5292720573929	1138.54112153675	1.00191845518748	1.00188788140985	1262.4264886931	1170.47688121262	1714.75521463615	0.991223242677535	0.285830047046923	0.162961633699076	0.992083318291817	0.99145626265491	0.994170116122244	249	51188	194	162	116	82	61	35	2	2	1	0	0	0	50159	50191	50237	50271	50292	50318	1082	1082	1083	1084	1084	1084
H7_GLAUCOMA	50_60	UKBB	F5_ALLANXIOUS	0.957057837117363	0.628972026193158	0.296654304245497	0.710166381768087	-0.156809694347154	-10.9908396170536	0.451359224497493	0.411903715761273	0.579926370432112	0.579784172158349	1.00128275331321	418.276155028327	0.0339731224513836	0.126763998333429	0.608974473101294	0.22062021275835	0.875553163672096	0.979036786842844	2188	53752	1831	1552	1091	737	431	152	17	12	7	4	1	0	52958	53237	53698	54052	54358	54637	1134	1139	1144	1147	1150	1151
H7_GLAUCOMA	50_60	UKBB	F5_ANXIETY	0.159286260066634	0.776728338403364	0.492438185835671	0.540495698562763	0.135711307458187	-10.9825639897852	0.709694875548166	0.41192661706425	0.579900878912781	0.709109746796422	1.00128029882129	510.154050427772	0.822412381214664	0.0593490380622538	0.395783099921204	0.445930337677176	0.892186696821955	0.982824518540028	1900	53579	1626	1349	915	590	327	105	13	11	6	3	1	0	52715	52992	53426	53751	54014	54236	1125	1127	1132	1135	1137	1138
H7_GLAUCOMA	50_60	UKBB	F5_BEHAVE	-12.1828727729109	-12.1828468881082	-12.1820803332691	-12.1794389596018	1.37583026515427	2.2405696278602	918.647600181351	693.616268641929	764.328411933029	859.024275238518	1.00128065977586	1.00121920046278	0.989418966352166	0.985986479699542	0.987283630755845	0.988687792634643	0.169419781704107	0.0252314093039564	277	54732	213	189	154	121	80	44	1	2	2	2	2	1	53615	53639	53674	53707	53748	53784	1180	1179	1179	1179	1179	1180
H7_GLAUCOMA	50_60	UKBB	F5_BIPO	-11.998975964998	-11.9963303755495	-11.9938481369588	-11.9869537392012	-11.9948533019656	-11.9947652702923	1352.33873335208	977.196209225449	1023.39627631161	1104.99098247943	1151.40708054296	1787.88001121694	0.992920655294624	0.99020519493623	0.990649284727529	0.991344709694791	0.991688139394144	0.994647086959865	113	47585	83	81	69	62	40	22	0	0	0	0	0	0	46623	46625	46637	46644	46666	46684	992	992	992	992	992	992
H7_GLAUCOMA	50_60	UKBB	F5_DEPRESSIO	-0.731352791701397	-0.239206948210802	0.302949862491156	-0.078488096841255	-13.0060601186789	0.818309877029125	1.00212263267492	0.580121563901741	0.503199653824854	0.709314958625736	465.774277751135	0.709136983037107	0.465510190742315	0.680090710914293	0.547142825229596	0.911891217145409	0.977723144784953	0.248519942601305	2528	49018	1969	1765	1400	1042	726	351	10	11	8	4	2	2	48539	48743	49108	49466	49782	50157	1028	1027	1030	1034	1036	1036
H7_GLAUCOMA	50_60	UKBB	F5_MOOD	-0.752494398979333	-0.26746209837435	0.270003609456399	-0.119145856363126	-13.0060393477712	0.750375937674922	1.00211384340071	0.580122949962678	0.503181410776001	0.709303999000346	453.809672745754	0.709087317119638	0.452708567719596	0.644767169904494	0.591548798688185	0.866602373154165	0.977136014995763	0.289951583263378	2582	49024	2000	1805	1438	1079	758	367	10	11	8	4	2	2	48565	48760	49127	49486	49807	50198	1031	1030	1033	1037	1039	1039
H7_GLAUCOMA	50_60	UKBB	F5_NEUROTIC	1.04352047573648	0.514423921471479	-0.255504357864683	0.809432726408992	-13.0089574151386	-13.0096714215663	0.412798148663491	0.411948969166804	0.709219358107062	0.502808413038144	547.54404089373	968.255918853489	0.0114740667965904	0.211754176637326	0.718651663347288	0.107436425063258	0.981045050136802	0.98927979323523	2452	53815	2017	1731	1251	882	537	203	17	11	6	4	0	0	53096	53382	53862	54231	54576	54910	1137	1143	1148	1150	1154	1154
H7_GLAUCOMA	50_60	UKBB	F5_ORGANIC	1.88154249530003	-11.5210468579391	-11.5199088852932	-11.5093510175334	-11.4767328775511	-11.4704669786184	1.00151567364015	693.935158964005	968.966934598273	1240.1956674599	2053.91188596439	3731.53023327295	0.0602861500031765	0.986753743479716	0.990514288374705	0.992595521891754	0.995541648898194	0.997547361666073	161	55013	150	99	51	28	9	4	1	0	0	0	0	0	53835	53886	53934	53957	53976	53981	1188	1189	1189	1189	1189	1189
H7_GLAUCOMA	50_60	UKBB	F5_PANIC	-11.9968516046268	-11.9965624341869	-11.9934466085608	-11.9911181771329	-11.9861498585511	-12.0123510770791	1127.13148175134	832.212317949321	969.350932572365	1120.17999702173	1186.90033668812	2064.48671600335	0.99150771485232	0.988498679667259	0.990128299862618	0.991459099996172	0.991942540525245	0.995357482657636	157	51745	123	111	79	62	40	17	0	0	0	0	0	0	50702	50714	50746	50763	50785	50808	1077	1077	1077	1077	1077	1077
H7_GLAUCOMA	50_60	UKBB	F5_PHOBANX	2.7986976901046	-12.1509843450059	-12.1506007319025	1.4811146650242	-12.1561918862498	-12.1445913561148	0.581051249280509	737.762286441969	779.040209610592	1.00159313153217	997.150627229021	1748.01294725228	1.46017140437564e-06	0.986859392673716	0.987555990615018	0.139204788737043	0.990273287388458	0.994456617726811	230	51807	169	155	140	109	72	31	4	1	1	1	0	0	50779	50793	50808	50839	50876	50917	1085	1088	1088	1088	1089	1089
H7_GLAUCOMA	50_60	UKBB	F5_PSYCH	0.0266369097819358	0.201269054051015	-0.0162720738651781	-0.278867539967748	-0.478926830068203	0.870808620308571	0.45187259141106	0.306967564447273	0.382277707065412	0.503160309480158	0.579813728614476	0.50283892167745	0.952993659521645	0.512037248886521	0.966047413513652	0.579420087312205	0.408803416514146	0.0833119496122224	6028	46611	4701	4188	3371	2517	1740	742	29	27	16	11	7	4	46973	47486	48303	49157	49934	50932	936	938	949	954	958	961
H7_GLAUCOMA	50_60	UKBB	F5_PSYCHDEV	-12.0184729367891	-12.0159608206003	-12.0238005513341	-12.0085648191149	-12.0066970950022	-12.0099881303169	1514.01839964463	1097.35818437364	1317.22636933471	1398.52420227405	1344.5568857461	1938.53330904163	0.993666356172764	0.991263419570486	0.992716915011898	0.993148970384064	0.992875101812273	0.995056818080495	101	55117	69	65	47	39	33	18	0	0	0	0	0	0	53960	53964	53982	53990	53996	54011	1189	1189	1189	1189	1189	1189
H7_GLAUCOMA	50_60	UKBB	F5_PSYCH_INCLAVO	0.0266369097819358	0.201269054051015	-0.0162720738651781	-0.278867539967748	-0.478926830068203	0.870808620308571	0.45187259141106	0.306967564447273	0.382277707065412	0.503160309480158	0.579813728614476	0.50283892167745	0.952993659521645	0.512037248886521	0.966047413513652	0.579420087312205	0.408803416514146	0.0833119496122224	6028	46611	4701	4188	3371	2517	1740	742	29	27	16	11	7	4	46973	47486	48303	49157	49934	50932	936	938	949	954	958	961
H7_GLAUCOMA	50_60	UKBB	F5_SCHIZO	-11.1704087885948	2.359292925932	-11.164251013032	-11.1717424586552	-11.172820219912	-11.1689162441394	838.687905770256	0.709248862955866	679.078517396923	785.437029442765	830.643424481542	1490.39885976807	0.989373361476787	0.000879544388338646	0.986883133491257	0.988651591481355	0.989268136378291	0.994020780165905	125	54964	96	88	73	53	35	15	2	2	0	0	0	0	53802	53810	53825	53845	53863	53883	1189	1189	1191	1191	1191	1191
H7_GLAUCOMA	50_60	UKBB	F5_SEXDYS	-12.1950843028978	-12.1934456882143	-12.1916795743339	-12.1868006531633	1.80758578095832	2.5267504388773	1261.37903011717	953.391519293303	1041.18166861235	1099.46612160342	1.0014830928667	1.00144200048782	0.992286126795161	0.989795696064575	0.990657412719495	0.99115619773195	0.0710889336377116	0.0116321310245604	154	54638	108	98	80	70	50	33	1	2	2	2	2	1	53504	53514	53532	53542	53562	53579	1179	1178	1178	1178	1178	1179
H7_GLAUCOMA	50_60	UKBB	F5_SOMATOFORM	1.96840984168938	-12.4962548406925	-12.4937945221677	1.47698754723576	-12.4978261226685	-12.510893867787	1.00247381063518	982.407772153823	1025.44147420593	1.00158591910187	1027.6884910719	1607.98632237574	0.0495820238419846	0.989851159342558	0.990278958498445	0.140306968046043	0.990297082427118	0.993792143498284	190	51660	131	125	114	105	83	40	1	0	1	1	0	0	50645	50651	50662	50671	50693	50736	1073	1074	1073	1073	1074	1074
H7_GLAUCOMA	50_60	UKBB	F5_STRESSOTH	-12.0088777498499	-12.0030404483441	-12.000588975332	-11.9961899835588	-11.9936674476214	-11.995438790673	1121.69970054499	859.357990665252	1048.65169970483	1228.25820823187	1325.5570889777	2043.18248232323	0.991458038984065	0.988855949007752	0.990869346154983	0.99220732046347	0.99278082279996	0.995315680066798	154	51657	123	102	76	55	34	17	0	0	0	0	0	0	50614	50635	50661	50682	50703	50720	1074	1074	1074	1074	1074	1074
H7_GLAUCOMA	50_60	UKBB	F5_SUBSNOALCO	-0.273103528958404	0.364885376464958	-0.688984724374012	-0.383855706237076	-0.229380417560077	-11.0163250824027	0.709778101259665	0.381875235784713	0.709191816350817	0.709062646527751	0.708825709258653	413.378896993857	0.700405521685162	0.339320155290655	0.331295931877691	0.588261851338278	0.746236168518677	0.978739322520434	3054	52874	2405	2158	1796	1338	902	287	13	11	5	4	2	0	52387	52634	52996	53454	53890	54505	1123	1125	1131	1132	1134	1136
H7_GLAUCOMA	50_60	UKBB	F5_SUBSTANCE	-0.408186469681485	0.486477017209036	-0.406642323413848	-0.52694670572778	0.282166731519812	0.440033678691835	0.709689770315585	0.337709295557983	0.57984205261793	0.709063539813325	0.502429858375428	1.00132999941614	0.565181852323794	0.149720316715716	0.483116790880355	0.45738563225856	0.574385700774798	0.660336075102825	3545	53290	2756	2466	2033	1536	1076	374	18	16	8	7	5	1	52931	53221	53654	54151	54611	55313	1130	1132	1140	1141	1143	1147
H7_GLAUCOMA	50_60	UKBB	F5_TOBAC	-0.270206247995958	0.368084428952798	-0.685183446935604	-0.380861144186809	-0.221919260505208	-11.0152183516183	0.709787375736903	0.38187533592714	0.709187358545447	0.709055774526101	0.708816435718118	416.706480002214	0.703436121389561	0.335102901179622	0.333967660383424	0.591171959271446	0.754216656475249	0.978911176957891	3047	52852	2406	2153	1788	1335	894	284	13	11	5	4	2	0	52357	52610	52975	53428	53869	54479	1123	1125	1131	1132	1134	1136
H7_GLAUCOMA	50_60	UKBB	FALLS	-13.0070476536683	0.211636216810219	-0.122078956457532	0.22342341966141	-0.354293594097537	-13.0091449110271	476.406809205936	0.502711426848142	0.709063093666355	0.709021349727744	1.00120858174783	877.736345065536	0.978218545362308	0.673762771572842	0.863304366021897	0.752674171757855	0.723439369835423	0.988174790842106	2134	53236	1798	1471	1047	741	488	199	9	9	5	3	1	0	52454	52781	53205	53511	53764	54053	1109	1109	1113	1115	1117	1118
H7_GLAUCOMA	50_60	UKBB	FEMINGHER_BILATERAL	-12.2205480156398	-12.2196379317821	-12.2161570125042	-12.2158850817134	2.0886476085017	-12.2230151031624	1276.51037321912	1008.10716584534	1220.56565853767	1262.94551385652	1.00230528601047	1901.65266583687	0.992361646366093	0.990328784452608	0.992014423578222	0.992282553747844	0.0371743820660867	0.994871572469303	125	45185	97	79	61	53	37	19	0	0	0	1	1	0	44276	44294	44312	44320	44336	44354	937	937	937	936	936	937
H7_GLAUCOMA	50_60	UKBB	FG_CARDMYO	-11.1825743278213	-11.1805613131609	2.23242744393265	-11.1822194519544	-11.1841208629913	-11.1925781139084	910.855236698292	693.415484845883	1.00153917655813	1080.82430375763	1166.72044309819	3667.97386388511	0.990204613297698	0.987135547266283	0.0258141293727446	0.991745225327337	0.9923516376598	0.997565312146365	101	49390	85	65	47	30	22	6	0	1	1	0	0	0	48384	48404	48422	48439	48447	48463	1022	1021	1021	1022	1022	1022
H7_GLAUCOMA	50_60	UKBB	FG_CEREBVASC	1.55261101124108	1.0263866641747	-13.1908007964259	-13.1875749239133	-13.182829008567	2.49570385944753	0.711996612738022	0.710937219068559	1060.61957183916	1254.36261423264	1432.3703624437	1.00239122377854	0.0292097715719832	0.14882076854525	0.990077059423502	0.991611701056207	0.99265676844552	0.0127832867695566	515	29327	450	360	243	166	93	30	4	2	0	1	1	1	28878	28968	29085	29162	29235	29298	510	512	514	513	513	513
H7_GLAUCOMA	50_60	UKBB	FG_CVD	0.483767768801524	0.498178303915898	-0.309519898849347	-0.349358450476609	0.324597147002901	0.0307754912635402	0.324086290454874	0.244395627254151	0.413228038398235	0.5040494076664	0.382806565335317	0.709588220815415	0.135512369440788	0.0415090233651247	0.453839559581499	0.488244549264933	0.396471171145507	0.965405861385853	7236	35464	5960	5116	3910	2749	1776	740	36	29	15	11	9	2	36062	36906	38112	39273	40246	41282	642	649	663	667	669	676
H7_GLAUCOMA	50_60	UKBB	FG_DISVEINLYMPH	0.788726507030007	0.223584764316045	-0.204961074392818	0.649587806319395	-14.0095755419829	-14.0079806690241	0.711715875989465	0.710946463628547	1.00296917646377	0.710837322673289	1104.31389721633	1588.77079323459	0.26777364705262	0.753149753114936	0.838076631754916	0.360803713932953	0.989878127739504	0.992965249144181	1249	29602	959	790	637	530	376	170	5	3	2	2	0	0	29363	29532	29685	29792	29946	30152	524	526	527	527	529	529
H7_GLAUCOMA	50_60	UKBB	FG_DOAAC	1.37368692247418	1.67540926597662	-12.5380794153723	1.9209470514279	-12.5284200785779	-12.5311418316067	1.00322867774478	0.711033302412568	1069.1834387841	1.00260586091977	1688.8695258562	3078.38913881188	0.170916140669091	0.0184578996330331	0.990643597400071	0.0553709077066067	0.99408116428335	0.996752075019473	277	29036	250	186	113	69	34	13	3	3	1	1	0	0	28550	28614	28687	28731	28766	28787	510	510	512	512	513	513
H7_GLAUCOMA	50_60	UKBB	FG_HYPERTENSION	0.184774903429708	0.557289713800868	0.247788078558607	-0.57244691952398	0.252136285326176	-0.181084970974991	0.453258550401728	0.2851825608695	0.383594053321087	0.710136003756654	0.503927644057518	1.00183189469442	0.683524080937849	0.0506833923408143	0.518302451406443	0.420180087343049	0.616834117655647	0.856560789506082	4741	33536	3989	3477	2622	1727	1075	444	25	24	13	6	5	1	33640	34152	35007	35902	36554	37185	623	624	635	642	643	647
H7_GLAUCOMA	50_60	UKBB	FG_OTH	-14.0282273704245	-0.0191440612142345	-14.0190061660726	0.836975010390754	-14.0083257086669	-14.0023700270726	1355.09694043861	1.00242455091571	1406.08241333923	1.00242640811617	1822.04645722904	3285.34411580228	0.991740291204716	0.984763120178491	0.99204501588542	0.403746377231563	0.993865734514174	0.996599369612127	794	29748	696	515	335	222	133	49	1	2	1	1	0	0	29312	29493	29673	29786	29875	29959	533	532	533	533	534	534
H7_GLAUCOMA	50_60	UKBB	FG_OTHHEART	-0.695508033866917	1.14075105266601	-0.785623250772331	0.377261890332901	0.567981878776476	1.67249526258821	1.00260466464985	0.323084177137916	1.00212849222799	0.71017933104006	0.709851146267376	0.709996241009703	0.487869629025564	0.000414278517475682	0.433066744656878	0.59526591944759	0.423628396494678	0.0184908476772211	2108	32186	1840	1437	990	627	375	145	13	14	5	5	4	2	31856	32259	32706	33069	33321	33551	585	584	593	593	594	596
H7_GLAUCOMA	50_60	UKBB	FG_PULMHEART	1.78709321439886	-12.5174116512101	1.1774629091562	-12.5149225875272	-12.5144528286388	-12.5113033662595	0.709383990808079	749.409529514122	1.00149707463073	1173.58469369816	1202.59081016945	2141.5764775531	0.011761567240198	0.986673527995143	0.239713661610283	0.991491645796549	0.991697168809782	0.995338705336023	403	54554	354	230	142	93	61	27	3	1	1	0	0	0	53429	53553	53641	53690	53722	53756	1171	1173	1173	1174	1174	1174
H7_GLAUCOMA	50_60	UKBB	FIBRO_COMORB	0.290088540469071	-0.317423307889052	0.420390355726512	0.455557782179398	-0.946345406873288	0.5725705962341	0.584612231373515	0.582950220770354	0.454506556186075	0.506611697262644	1.00297010651444	0.71131808533078	0.619748542941163	0.58608929059268	0.354998192353605	0.368532954158408	0.345403240127168	0.42085250605929	3185	25290	2383	2158	1760	1380	1034	508	14	15	12	7	3	2	25664	25889	26287	26667	27013	27539	414	413	416	421	425	426
H7_GLAUCOMA	50_60	UKBB	G6_BELLPA	-11.5085539831651	1.77891960969086	-11.5083385983103	-11.502639403701	-11.5034935858315	-11.5092652031656	1059.02138693529	1.00147095941486	950.358183093696	1133.99055867769	1290.6428456855	1799.96453804128	0.99132943213227	0.0756823738120072	0.990338273041399	0.99190679240121	0.99288855283669	0.994898231469183	101	49952	83	76	51	38	22	10	1	1	0	0	0	0	48932	48939	48964	48977	48993	49005	1037	1037	1038	1038	1038	1038
H7_GLAUCOMA	50_60	UKBB	G6_CARPTU	-12.9941735176479	0.297206075325371	-0.184783352358386	0.187448009077225	0.244863794396733	-12.9883153259643	737.301767491303	0.709354206416905	1.0014963678593	1.00148342549895	1.00132607963173	1167.43978620998	0.985938845942591	0.67522987338866	0.853615531003566	0.851527066723477	0.806813001746679	0.991123343053512	952	50433	771	693	570	397	264	115	5	5	3	2	1	0	49572	49650	49773	49946	50079	50228	1037	1037	1039	1040	1041	1042
H7_GLAUCOMA	50_60	UKBB	G6_CERCYST	1.31619594273158	-12.0067625923166	-12.0044549921538	-12.0006331839663	-11.9950925184631	-12.0055142611292	1.00165372221945	615.071050982553	739.150590588736	924.020022805251	1029.40171385718	1648.5443103865	0.188838493314899	0.984425535749796	0.987042223368849	0.989637831940344	0.990702869039627	0.994189461730743	323	53587	275	198	136	92	57	24	1	0	0	0	0	0	52466	52543	52605	52649	52684	52717	1168	1169	1169	1169	1169	1169
H7_GLAUCOMA	50_60	UKBB	G6_CPETAL	-12.5124393371386	0.798881697058769	-12.5099892303415	-12.5080491418974	1.47449118468768	-12.5214061822931	984.103345220303	1.00135949718405	962.822911264303	1087.87869629043	1.00121434597214	1560.2603929938	0.989855523577051	0.42498824787405	0.989633351774267	0.990826404222302	0.140831187501166	0.993596883264489	314	54815	250	201	135	105	74	35	2	2	1	1	1	0	53695	53744	53810	53840	53871	53910	1182	1182	1183	1183	1183	1184
H7_GLAUCOMA	50_60	UKBB	G6_DEMYEL	-11.9990289413284	-11.9945445551335	-11.9932580851823	-11.9944875616511	-11.9956434193096	-11.9846495738435	1290.8321653893	928.137103906122	1032.68547735203	1208.178003348	1134.92852665444	1682.59853203262	0.992583309961007	0.989689028170426	0.990733848241004	0.992078932732657	0.991566904652296	0.994316953316109	123	54843	90	85	73	54	44	17	0	0	0	0	0	0	53686	53691	53703	53722	53732	53759	1190	1190	1190	1190	1190	1190
H7_GLAUCOMA	50_60	UKBB	G6_EPIPAROX	0.380133166255992	0.26107321125274	-0.423409927096894	-0.894184557096219	-14.0162104972696	-14.0159157612728	0.580795974067133	0.450754585731006	0.709346851083471	1.00154919581328	701.686400676609	1126.45543463867	0.512787286179267	0.562459985601626	0.550573402100228	0.371963518898302	0.98406328767946	0.990072581744904	2537	49610	1921	1736	1416	1130	851	396	11	8	3	1	0	0	49166	49351	49671	49957	50236	50691	1049	1052	1057	1059	1060	1060
H7_GLAUCOMA	50_60	UKBB	G6_EPLEPSY	2.25711996565292	-12.1708113553333	-12.1633197285732	-12.162542606474	1.79470225639182	-12.1729202002258	0.710026534830817	738.749714185104	918.729979365	1017.81989567574	1.00184479429139	1632.9499469118	0.00147823150713779	0.986855543883345	0.989436894697795	0.990465824001994	0.0732295303893654	0.994052178297729	257	48172	203	159	116	85	64	31	3	1	1	1	1	0	47212	47256	47299	47330	47351	47384	1011	1013	1013	1013	1013	1014
H7_GLAUCOMA	50_60	UKBB	G6_FACOTH	-12.1778466328837	1.2691358579515	-12.1730117708186	-12.1716936630324	-12.1651107662754	2.48024061072612	1177.84206292571	1.00185294172154	899.696155795096	997.380183687004	1027.77689380684	1.00117524396717	0.991750725322854	0.205230899243435	0.989204842373338	0.990263125777485	0.990556192221599	0.0132369767988109	180	49972	135	133	112	92	61	28	1	2	1	1	1	1	48979	48981	49002	49022	49053	49086	1037	1036	1037	1037	1037	1037
H7_GLAUCOMA	50_60	UKBB	G6_HEADACHE	-13.0204955026767	1.1304286820958	-13.0155011205633	-13.014020465727	-13.0067729660536	-13.0063178751465	1222.79652002024	0.709876271212697	888.498936429507	902.15693866838	886.670431835521	1459.0461462978	0.991504182544228	0.111287989758114	0.988312314660263	0.988490554758325	0.988296067199548	0.992887543129995	443	48105	296	301	266	252	202	93	2	2	0	0	0	0	47245	47240	47275	47289	47339	47448	1005	1005	1007	1007	1007	1007
H7_GLAUCOMA	50_60	UKBB	G6_HEMIPLE	-12.0217457693703	1.30158954989816	-12.0228312870736	-12.021392270978	-12.018234163153	-12.0326744031434	1001.29128316162	1.00144592764688	961.798614383956	1053.92595826892	1008.99234759688	1331.53928902409	0.990420634771493	0.19370029155307	0.990026413538466	0.990899289237785	0.990496521830964	0.992789882698356	192	54750	150	124	85	69	51	27	1	1	0	0	0	0	53611	53637	53676	53692	53710	53734	1180	1180	1181	1181	1181	1181
H7_GLAUCOMA	50_60	UKBB	G6_MIGRAINE	0.439585315345504	0.905944541099506	0.693135750097233	-12.9940298444395	-12.9916648838844	-12.9924309082607	1.00279471474031	0.580792712277501	0.709714270578322	743.620208701678	743.614216431897	1252.67574048524	0.661125175825397	0.118797355686704	0.328747126427853	0.986058463605132	0.986060888443865	0.991724694716802	811	48386	600	569	472	384	283	121	5	4	2	0	0	0	47573	47604	47701	47789	47890	48052	1019	1020	1022	1024	1024	1024
H7_GLAUCOMA	50_60	UKBB	G6_NERPLEX	-0.84213402273785	0.88923458434394	-0.6187174017552	-0.348233813573389	-13.023814609775	-0.095963456037112	1.00194459489845	0.3066177446567	0.709222577850149	0.709212328358539	405.100111615723	1.00117637841755	0.400628330519196	0.00372995253157455	0.382996640530058	0.623415916047143	0.974352732883353	0.923639150438302	2904	51537	2226	2074	1736	1335	950	419	14	16	5	3	1	1	51131	51283	51621	52022	52407	52938	1070	1068	1079	1081	1083	1083
H7_GLAUCOMA	50_60	UKBB	G6_NEUINFL	-12.0018500113768	-12.0005818617274	-11.9999359832083	-11.9988491283441	-12.0031709778415	-12.0116977387549	1321.5487228031	1039.5556809968	1232.41538431705	1506.99802720647	1802.38528603572	2502.65134164614	0.992753987024571	0.990789462748026	0.992231180748624	0.993647240977606	0.994686444631455	0.996170496777011	104	54769	85	69	48	32	19	10	0	0	0	0	0	0	53607	53623	53644	53660	53673	53682	1181	1181	1181	1181	1181	1181
H7_GLAUCOMA	50_60	UKBB	G6_NEURO	0.517607984356235	0.645413516873821	-0.755392149881527	-0.908004235466736	-14.0273529435885	0.396156614503835	0.383589255595341	0.264787140302206	0.58033858520671	0.709520358973431	499.491611987554	0.579744888066187	0.177214678109946	0.0147900079189434	0.193039341398995	0.200635277171957	0.977595745175364	0.494398842594321	5416	45135	4119	3718	3062	2404	1753	807	26	21	6	4	3	3	45494	45895	46551	47209	47860	48806	912	917	932	934	935	935
H7_GLAUCOMA	50_60	UKBB	G6_NEUROOTH	-12.1768163936932	-12.1781567131649	-12.1756790517035	-12.1731379978464	2.03361092667524	2.78268052146366	1146.88602690501	888.756828936392	1044.18544345328	1227.04823288656	1.00152690069748	1.00117205389058	0.991528790970511	0.989067359206841	0.990696512529583	0.99208458210037	0.0423046710312384	0.00544555809371021	175	53458	141	112	78	60	43	23	1	1	1	1	2	1	52324	52353	52387	52405	52422	52442	1167	1167	1167	1167	1166	1167
H7_GLAUCOMA	50_60	UKBB	G6_OTHNEU	0.302694823560207	-0.193089530478316	-13.1725704979236	-13.1705450169501	1.37473383430229	2.24644523368325	1.00160565344382	1.00126643282513	796.391394948378	945.769478154858	0.708922458739627	0.708965098813511	0.762492301922095	0.847080121239409	0.98680333378904	0.988889221812857	0.0524784658304228	0.00153161353080769	862	54222	725	544	370	271	178	75	4	3	2	3	4	2	53179	53360	53534	53633	53726	53829	1176	1177	1178	1177	1176	1178
H7_GLAUCOMA	50_60	UKBB	G6_PLANTAR	-11.9897336170554	1.27621737985222	-11.9942107733642	-11.9919917624959	-11.9865002976325	-11.9861751524198	1086.9591172085	1.00165492996197	896.64038263908	1117.96742550214	1126.46669813551	1952.91029362466	0.991199090013531	0.202624853405068	0.989327147896409	0.991441573896674	0.991510034815636	0.995102937351888	161	49964	131	125	94	63	44	19	1	1	0	0	0	0	48957	48963	48994	49025	49044	49069	1036	1036	1037	1037	1037	1037
H7_GLAUCOMA	50_60	UKBB	G6_POLYNEU	1.32209539638076	-12.0227030498927	-12.0210415583727	-12.0215327569496	-12.017844584724	-12.0007931011156	1.00179361158489	611.287215806719	732.543362078064	939.857876714478	1145.69984928886	2629.10227086473	0.18692574237118	0.984308340693958	0.986907296547084	0.989794697597919	0.991630725260705	0.996357990943121	283	54914	251	208	146	89	43	13	1	0	0	0	0	0	53772	53815	53877	53934	53980	54010	1173	1174	1174	1174	1174	1174
H7_GLAUCOMA	50_60	UKBB	G6_POLYOTHUNS	1.45577338120724	-12.5090821440851	-12.5078832691749	-12.5088411466505	-12.5026742394072	-12.5041281709598	1.001707653816	831.14609371399	1018.41823639581	1367.60671160137	1666.82293308966	3713.33089197706	0.146142791319291	0.987991970603861	0.990200886330212	0.99270223524021	0.99401520281336	0.997313239178145	250	54861	222	182	123	70	34	12	1	0	0	0	0	0	53716	53756	53815	53868	53904	53926	1172	1173	1173	1173	1173	1173
H7_GLAUCOMA	50_60	UKBB	G6_POSTVIRFAT	2.10601393080067	-11.4925830634829	-11.4949469577716	-11.4912231444235	-11.4887523259751	-11.4980734799611	1.00194250351701	655.836034472772	767.683106018975	905.067346925087	991.677967073311	1700.90062206465	0.0355593273090823	0.986018936397159	0.988053276254885	0.989869899478786	0.990756582923804	0.994606348355909	142	53352	113	102	76	57	36	14	1	0	0	0	0	0	52216	52227	52253	52272	52293	52315	1164	1165	1165	1165	1165	1165
H7_GLAUCOMA	50_60	UKBB	G6_ROOTPLEXOTHUNS	-13.0134964805045	0.63323480978982	-13.0146761322517	-13.0143134708439	-13.0150054882605	-13.014102740029	891.190369885571	0.709489847111899	739.589447265107	873.814496440439	897.680994045945	1484.05096701039	0.988349404029083	0.372113574307895	0.985960219843901	0.988117002010788	0.988432295876235	0.993003192750876	724	50382	558	501	412	293	211	92	2	2	0	0	0	0	49499	49556	49645	49764	49846	49965	1047	1047	1049	1049	1049	1049
H7_GLAUCOMA	50_60	UKBB	G6_SLEEPAPNO	-13.0396287627612	1.04737834319537	0.00700715854902148	-13.0375146138947	-13.040736981576	-13.0381046732477	774.37287085454	0.50310050276057	1.00155996314345	845.500360781256	872.438564695952	1412.97834971648	0.986565093898595	0.0373564342888965	0.99441784993673	0.987697202883487	0.988074099799888	0.992637711116058	842	48686	690	612	465	315	206	86	5	5	1	0	0	0	47809	47887	48034	48184	48293	48413	1024	1024	1028	1029	1029	1029
H7_GLAUCOMA	50_60	UKBB	G6_SLEEPAPNO_INCLAVO	-13.033842313021	1.04691274038539	0.00800941401373532	-13.0318727703266	-13.0338671634544	-13.031500887863	771.190930293832	0.502800192952588	1.00140455509029	844.364918972906	872.535274545467	1413.72436685686	0.98651565251321	0.0373274415783602	0.993618443599493	0.987685990909722	0.988081702903508	0.992645322976358	842	54632	690	612	465	315	206	86	5	5	1	0	0	0	53610	53688	53835	53985	54094	54214	1169	1169	1173	1174	1174	1174
H7_GLAUCOMA	50_60	UKBB	G6_SLEEPDISOTH	-14.0290016980705	0.885847769548108	-0.481679214998756	-0.191618633822426	-14.0288553842904	-14.0242395356854	1049.89118823164	0.450644633000341	1.00157578879377	1.00158225527964	1005.34690420305	1551.80782319868	0.989338713489332	0.0493292701659148	0.630572373680738	0.848278086597785	0.988866485970554	0.992789331437032	1319	48795	1019	902	740	556	407	199	7	7	2	1	0	0	48060	48177	48339	48523	48672	48880	1028	1028	1033	1034	1035	1035
H7_GLAUCOMA	50_60	UKBB	G6_TIA	-12.020519621127	-12.0183080288308	-12.0153507730682	-12.0155165068713	-12.0217458214448	-12.0257662410347	910.747527105022	714.147265767794	894.717631038666	1043.68366315805	1253.50613558086	1960.78894211698	0.98946941025855	0.986573119758168	0.989285362895875	0.99081447408182	0.992348008459176	0.995106503889498	196	53548	171	135	87	64	39	13	0	0	0	0	0	0	52410	52446	52494	52517	52542	52568	1163	1163	1163	1163	1163	1163
H7_GLAUCOMA	50_60	UKBB	G6_ULLNLE	-11.5156246133293	1.39346186205926	1.40541909363671	-11.5085651648227	-11.5091569405118	-11.505548780032	857.679665965081	1.00196509417718	1.00180477869139	736.09421523364	774.97380570932	1308.0464689865	0.989287535427775	0.164307635749913	0.160650480568807	0.987525873471685	0.988151030372095	0.992981914956419	179	49975	130	117	114	93	60	26	2	2	1	0	0	0	48987	49000	49003	49024	49057	49091	1035	1035	1036	1037	1037	1037
H7_GLAUCOMA	50_60	UKBB	G6_XTRAPYR	-13.0073804166545	-13.0078383121684	-13.00666862343	0.983519635747314	-13.0075799468019	-13.0095996799094	1132.33489751726	875.637624246475	975.744901882994	1.00139847566711	1132.90156083857	1881.59880047723	0.990834725848877	0.988147640810805	0.98936452270101	0.326027863065274	0.990839169487288	0.994483374446891	399	54686	318	266	215	167	118	53	1	1	1	1	0	0	53596	53648	53699	53747	53796	53861	1170	1170	1170	1170	1171	1171
H7_GLAUCOMA	50_60	UKBB	G6_XTRAPYROTH	-13.0001706621228	-13.0002885465285	-12.9987475215504	-13.0009220415532	-13.0031867125298	-13.0020667836062	1352.47654921866	1046.24354322026	1188.95491413706	1355.54044656364	1414.99183237858	2444.2207792848	0.992330753726564	0.99008599606661	0.991276966668572	0.992347645568975	0.99266787577316	0.995755661883457	280	54471	230	187	146	108	76	33	0	0	0	0	0	0	53359	53402	53443	53481	53513	53556	1162	1162	1162	1162	1162	1162
H7_GLAUCOMA	50_60	UKBB	GOUT	1.56367244905064	0.557767837314779	0.801601737186063	-12.5927747038966	-12.5907956792004	2.13844855299195	0.5809024059631	0.709575285926575	0.709753026430046	661.102350860837	679.581237758256	0.70950952344996	0.00710677867346292	0.431833089787886	0.25872517081063	0.98480269668264	0.985218210539303	0.00257843557895501	710	49912	548	485	394	293	206	97	6	4	3	1	2	2	49086	49149	49240	49341	49428	49537	982	984	985	987	986	986
H7_GLAUCOMA	50_60	UKBB	GOUT_COMORB	0.245593540037624	0.588959776374068	0.137329813068169	-0.0100212025503277	0.341052277136441	-0.318758480158744	0.415864212720042	0.268235614928523	0.384734676328527	0.505148211215558	0.452437166383866	1.0022223381667	0.55481403090653	0.0281148018886193	0.72113163008642	0.984172489991937	0.450962499797202	0.750445749430045	5414	28937	4524	3931	2969	1992	1273	528	29	27	16	9	6	1	29302	29895	30857	31834	32553	33298	496	498	509	516	519	524
H7_GLAUCOMA	50_60	UKBB	GOUT_IDIOP_NOS	0.800670005165431	1.01333947880515	1.42423860318797	-11.5355288137678	-11.5374713393877	-11.5383366876586	1.00184180961625	0.709363038255264	0.709584144806737	613.461593384601	704.27895347808	1344.36492482633	0.424175591439281	0.153142164597009	0.0447341756696209	0.984997466735324	0.986929669734259	0.993152047108507	449	54900	382	307	214	126	74	23	4	4	2	0	0	0	53778	53853	53946	54034	54086	54137	1185	1185	1187	1189	1189	1189
H7_GLAUCOMA	50_60	UKBB	GOUT_NOS	0.82817787230529	1.04856440940394	1.46307161127776	-11.5712466636244	-11.5751902758326	-11.5765364088583	1.00206562395004	0.709661607773025	0.709958623935029	639.899115764022	725.819514991293	1392.49655694803	0.40853713528978	0.13952679359163	0.0393236195326262	0.985572700916074	0.987276073530829	0.993366853781808	437	49975	371	297	208	123	73	23	4	4	2	0	0	0	49055	49129	49218	49303	49353	49403	982	982	984	986	986	986
H7_GLAUCOMA	50_60	UKBB	H7_BLINDANDVISIMPAIRMENT	2.60606925273978	-12.1678117900093	-12.1686951692206	-12.1670086061152	-12.1663582905013	-12.1737693225609	0.709801599095978	899.95233038906	962.150834928017	1118.85818542692	1150.63823962957	2330.81633598688	0.000241087632765309	0.989212524870784	0.9899091131946	0.991323585853253	0.991563665947414	0.995832696777715	186	53632	148	120	95	73	51	16	2	0	0	0	0	0	52568	52596	52621	52643	52665	52700	1100	1102	1102	1102	1102	1102
H7_GLAUCOMA	50_60	UKBB	H7_CATARACTOTHER	2.02770072132224	1.20219801518018	1.86989691186612	1.35617094651503	2.05299497502621	-10.5448511118708	0.382279654434906	0.450179679878333	0.411466060129149	0.709016349202802	0.579448156315823	636.612877025924	1.13147128820363e-07	0.00757417893409602	5.50725408586749e-06	0.0557800785041586	0.000395576407610048	0.986784450197802	942	52624	851	679	427	247	131	43	20	14	10	5	3	0	51733	51905	52157	52337	52453	52541	962	968	972	977	979	982
H7_GLAUCOMA	50_60	UKBB	H7_CATARACTSENILE	2.08400127851843	0.998139310357815	0.860782108165894	2.22507260116034	-11.1706153140792	-11.1797009986602	0.503557015103844	0.709154263995346	1.00148597020426	0.709332302838515	672.420485587056	1510.91134768967	3.49491395786431e-05	0.15927722014917	0.390062012563257	0.00170770543264702	0.986745716787561	0.994096258897095	532	51911	495	371	226	115	59	17	9	5	3	2	0	0	51041	51165	51310	51421	51477	51519	898	902	904	905	907	907
H7_GLAUCOMA	50_60	UKBB	H7_CHALAZION	-11.5114651022546	-11.5096340309145	1.84017613601541	-11.5119426694754	-11.5143845604553	-11.5370444182425	1026.13479815056	752.971297743807	1.00205167146566	885.167058666582	840.864406236524	1262.46239899136	0.991049297181743	0.987804313765796	0.0662972738468807	0.989623492756102	0.989074501797472	0.992708613340038	141	51305	96	91	80	67	56	30	1	1	1	0	0	0	50347	50352	50363	50376	50387	50413	1002	1002	1002	1003	1003	1003
H7_GLAUCOMA	50_60	UKBB	H7_CHOROIDRETINA	2.61367292023208	1.91810811949847	1.37275941428199	1.79934476638102	-12.1730044799526	-12.180894700129	0.294196796969363	0.320472873680471	0.502670001384048	0.502823837831131	571.152188692414	1020.05955803254	6.44419686235374e-19	2.16066640152594e-09	0.0063154806512306	0.000345599047514456	0.982995920786125	0.990472402551491	960	53874	794	668	471	317	207	79	28	17	8	4	0	0	52937	53063	53260	53414	53524	53652	1075	1086	1095	1099	1103	1103
H7_GLAUCOMA	50_60	UKBB	H7_CONJUNCTIVA	0.142002965421867	-0.519924837125587	0.330082584950062	-0.175432260899888	0.434541191735176	1.26396259930516	1.00196576763312	1.00145778637451	0.709178356017369	1.00144674660467	0.708904239231066	0.709174529838158	0.887297726148309	0.603643591270155	0.641613758928507	0.86093912497151	0.539892295946805	0.074700130862211	1116	52412	819	748	633	526	431	218	7	6	6	5	4	2	51593	51664	51779	51886	51981	52194	1109	1110	1110	1111	1112	1114
H7_GLAUCOMA	50_60	UKBB	H7_CONJUNCTIVITIS	0.51856902767277	-0.138506017303078	-0.005269106153478	0.146989763276688	0.738989388279991	1.93660860409549	1.00208109162894	1.00150582023479	1.00150421402129	1.0015202554346	0.708986277217555	0.580038046280012	0.604812696760151	0.890005091233758	0.995802195342644	0.883316216521484	0.297264119542813	0.000841528308176042	787	52192	563	518	443	382	320	169	6	5	5	6	5	3	51310	51355	51430	51491	51553	51704	1100	1101	1101	1100	1101	1103
H7_GLAUCOMA	50_60	UKBB	H7_CONJUNCTIVITISACUNONATOPIC	0.51856902767277	-0.138506017303078	-0.005269106153478	0.146989763276688	0.738989388279991	1.93660860409549	1.00208109162894	1.00150582023479	1.00150421402129	1.0015202554346	0.708986277217555	0.580038046280012	0.604812696760151	0.890005091233758	0.995802195342644	0.883316216521484	0.297264119542813	0.000841528308176042	787	52192	563	518	443	382	320	169	6	5	5	6	5	3	51310	51355	51430	51491	51553	51704	1100	1101	1101	1100	1101	1103
H7_GLAUCOMA	50_60	UKBB	H7_CORNEALOTH	-11.5063305650055	1.73826601771347	-11.5073972382436	-11.5032074191177	-11.5063712279912	-11.5168963301972	1017.60280208076	1.00144536656164	826.182153043736	948.042337705028	1035.15257273396	1690.87544392619	0.990978279677493	0.082606772633801	0.988887102323945	0.990318991011195	0.991131194433623	0.99456548810118	115	54264	92	82	65	49	31	17	1	1	0	0	0	0	53186	53196	53213	53229	53247	53261	1100	1100	1101	1101	1101	1101
H7_GLAUCOMA	50_60	UKBB	H7_EYELIDDIS	2.24986336115212	1.34111415797807	0.506132114563223	-12.1649840037349	-12.1660867818401	-12.1613507161907	0.503599094819519	0.580039400968322	1.00152090003763	661.224801333913	668.58158371051	891.412698692358	7.91137494956156e-06	0.020771692641814	0.613303545147166	0.985321625299797	0.985481806023292	0.989114971112057	542	51794	414	375	292	218	159	90	8	4	1	0	0	0	50887	50926	51009	51083	51142	51211	1027	1031	1034	1035	1035	1035
H7_GLAUCOMA	50_60	UKBB	H7_EYELIDINFLAMMATION	-12.493463532169	1.76766332540969	1.25210407639124	-12.4900947444796	-12.4960570831365	-12.4940005048583	1207.56588608175	0.709613621184997	1.00181809960773	1081.6430647248	1112.30176657198	1549.45570697499	0.991745242270713	0.0127376139669238	0.211361012377855	0.990786764490616	0.991036424116023	0.993566345889081	254	51455	188	171	146	119	83	40	3	3	1	0	0	0	50508	50525	50550	50577	50613	50656	1010	1010	1012	1013	1013	1013
H7_GLAUCOMA	50_60	UKBB	H7_EYELIDNAS	1.9758295929119	1.30985522654145	-12.5043911039973	-12.5096546335382	-12.5043502847032	-12.4995003053416	1.0020994557867	1.00181823414561	1078.51646511901	1257.68981947451	1208.08234933143	1489.83475027564	0.0486449925803688	0.191050447144691	0.990749480969513	0.992063944892666	0.991741581278653	0.993305941273349	195	51430	144	137	114	87	64	40	2	1	0	0	0	0	50470	50477	50500	50527	50550	50574	1009	1010	1011	1011	1011	1011
H7_GLAUCOMA	50_60	UKBB	H7_EYEOTH	-12.0028977935175	-12.0039205429852	-12.010549451832	-12.0072110173737	-12.0096392564079	-12.0123172298607	1186.46660020256	938.308759894497	1118.05986287698	1309.52532879289	1361.99740848676	1868.19966942701	0.991928332850807	0.989792825102003	0.991429038831985	0.992684193395563	0.992964611009876	0.994869725879912	126	55059	103	88	61	45	29	16	0	0	0	0	0	0	53893	53908	53935	53951	53967	53980	1189	1189	1189	1189	1189	1189
H7_GLAUCOMA	50_60	UKBB	H7_KERATITIS	-12.0189098701075	1.16314860095481	1.29438855760312	-12.02136011762	-12.0256196836686	-12.0234209435067	999.379509943331	1.00144334621643	1.00137522433521	892.918296124672	944.442115433554	1503.61680676522	0.990404574671517	0.245449924494291	0.19614565825143	0.989258403668763	0.989840778111994	0.993619917214342	199	54336	156	143	121	93	61	31	2	2	1	0	0	0	53272	53285	53307	53335	53367	53397	1105	1105	1106	1107	1107	1107
H7_GLAUCOMA	50_60	UKBB	H7_LACRIMALSYSTEM	0.595334445413396	1.10741703867415	0.917879245087027	0.53372352344003	-12.003137242786	-12.0065532490534	1.00191226946998	0.580052272111307	0.709272322579725	1.00146811647646	554.289497591117	868.435939588801	0.552379571010235	0.0562404668268198	0.195626045150712	0.594074350693572	0.982723162773863	0.988969205615125	647	51833	516	455	370	272	186	90	7	6	3	1	0	0	50910	50971	51056	51154	51240	51336	1047	1048	1051	1053	1054	1054
H7_GLAUCOMA	50_60	UKBB	H7_LENS	2.05761131581789	1.23993420372626	1.16627936526436	1.7385043524417	1.72571677268455	-10.5419061613568	0.321059922464929	0.381252955030858	0.50249003222978	0.502511491486076	0.579302053465651	541.560931845509	1.46661999848664e-10	0.00114490744755196	0.0202868438011324	0.000540916015864195	0.0028922995417396	0.984469535169344	1246	53770	1125	882	561	323	176	56	25	16	10	7	3	0	52815	53058	53379	53617	53764	53884	1051	1060	1066	1069	1073	1076
H7_GLAUCOMA	50_60	UKBB	H7_LIDLACRIMALORBIT	1.22593593794971	1.30282832856855	0.815646898149911	-0.314816989545257	-0.296407874200856	-12.4852918499503	0.503596451286436	0.357773014408807	0.502954315924198	1.00146521114683	1.00134130992066	637.404002604896	0.0149180774986106	0.000271060316640846	0.104865092692658	0.753250373391228	0.767221809218554	0.98437225907459	1475	52498	1109	1002	822	642	471	251	18	14	6	2	1	0	51769	51876	52056	52236	52407	52627	1077	1081	1089	1093	1094	1095
H7_GLAUCOMA	50_60	UKBB	H7_MACULADEGEN	2.08031148996719	2.28720599093315	-11.1667789707557	-11.1670558272987	-11.166703482039	-11.1747227926137	1.00186610862309	0.70903634460913	772.463291603423	996.653432355121	1017.99593447697	2139.28268730079	0.0378535860387049	0.00125623241272494	0.9884661312503	0.991060247506132	0.991247939872235	0.995832201937033	128	53045	116	94	55	37	21	5	3	2	0	0	0	0	52034	52056	52095	52113	52129	52145	1020	1021	1023	1023	1023	1023
H7_GLAUCOMA	50_60	UKBB	H7_MYOPIA	2.54544355370328	1.40589569666738	-11.1547046099592	-11.1646997411022	-11.1589116639478	-11.1832418345013	0.709675523829214	1.0015775129008	630.047874569834	847.68510951841	927.965038146689	1842.0968454771	0.000334798160616148	0.160413752168152	0.985874562855757	0.989491517656117	0.990405555824018	0.995156128077212	166	53825	144	121	86	50	27	9	3	1	0	0	0	0	52742	52765	52800	52836	52859	52877	1102	1104	1105	1105	1105	1105
H7_GLAUCOMA	50_60	UKBB	H7_OCUMUSCLE	1.63007348865277	0.461276352498395	1.58592094216507	-11.4977524219147	-11.4990578372029	-11.5075479507793	0.709381374146201	1.00136237795713	0.708994056404963	586.592850730657	583.64351337088	952.845972975601	0.021568602504131	0.645050612087996	0.025295445744362	0.984361739601006	0.984280940411229	0.990364159676225	426	54606	358	290	194	136	93	46	4	3	2	0	0	0	53513	53581	53677	53735	53778	53825	1157	1158	1159	1161	1161	1161
H7_GLAUCOMA	50_60	UKBB	H7_REFRAACCOMMODIS	1.91128578414549	0.809348905849114	1.99761590422485	-11.5197774740143	-11.5171485904805	-11.5341438120794	0.709319675281205	1.00134555198368	0.708957548770008	780.831279500528	825.534790533463	1408.52493551142	0.00704871937927163	0.418940148115358	0.00483719081039649	0.988229058682655	0.988868964621382	0.993466347534201	306	54487	264	206	129	80	49	22	4	3	2	0	0	0	53376	53434	53511	53560	53591	53618	1149	1150	1151	1153	1153	1153
H7_GLAUCOMA	50_60	UKBB	H7_RETINALDETACH	3.44280033439303	2.29203418824682	-12.2856698052383	2.4116722894109	-12.2728622899317	-12.3006518846646	0.294434544732981	0.411848286260891	720.244042003765	0.579682040129044	1048.32370795748	1823.21063030046	1.38535828497407e-31	2.6179319165695e-08	0.986390625479473	3.17779187577606e-05	0.990659274817571	0.994616954504314	418	52900	348	287	199	130	69	25	20	9	3	3	0	0	51927	51988	52076	52145	52206	52250	1023	1034	1040	1040	1043	1043
H7_GLAUCOMA	50_60	UKBB	H7_RETINALDETACHBREAK	3.73232827181543	2.50584837956373	-11.2174496270366	3.67180938033882	-11.2161541247029	-11.2265144252162	0.382560538492722	0.580084026518724	671.754605124358	0.502858260142901	1063.75041792016	1656.18387017943	1.73575625938785e-22	1.5616896217797e-05	0.986676959324535	2.83779733728731e-13	0.991587283785703	0.994591546206889	187	52634	153	119	81	48	26	10	14	7	4	4	0	0	51653	51687	51725	51758	51780	51796	1001	1008	1011	1011	1015	1015
H7_GLAUCOMA	50_60	UKBB	H7_RETINALDISOTH	2.32847480604278	1.88394535984787	2.35333062700915	1.44304056120742	-11.1745424937495	-11.1806187467954	0.503247618849818	0.502733487953273	0.502736045276137	1.00144389883508	581.220128367328	1043.33755975802	3.71185320519118e-06	0.000178674360332559	2.85414678747329e-06	0.149595994698229	0.984660810523685	0.991449869452831	423	53424	360	288	182	118	75	26	13	9	5	1	0	0	52430	52502	52608	52672	52715	52764	1044	1048	1052	1056	1057	1057
H7_GLAUCOMA	50_60	UKBB	H7_RETINOPATHYDIAB	1.75428116989458	1.42229069836362	3.25532040294794	-11.1888795707582	-11.1914041618118	-11.1935445778213	1.00174662710465	1.00152607464542	0.502996412839365	881.882925688402	987.255731675689	1743.29434103959	0.0799076020159457	0.15557173454564	9.68062946404063e-11	0.989877120311292	0.990955476813522	0.994876886352317	188	52722	163	118	76	46	28	10	6	5	4	0	0	0	51738	51783	51825	51855	51873	51891	1003	1004	1005	1009	1009	1009
H7_GLAUCOMA	50_60	UKBB	H7_SCLERACORNEA	2.34285275272591	1.34783171331155	0.78110508890898	-12.1702370686835	-12.1723173068794	-12.1733269175281	0.580767809152362	0.709164242321134	1.00145544277229	723.027623372395	745.859273146197	1212.20241186512	5.48210830364155e-05	0.0573555060418508	0.435408599974325	0.98657038068096	0.986979215384778	0.991987521016668	347	54493	260	233	206	166	117	53	6	3	1	0	0	0	53431	53458	53485	53525	53574	53638	1143	1146	1148	1149	1149	1149
H7_GLAUCOMA	50_60	UKBB	H7_STRABISMUS	-12.0048083836649	-12.0043540357626	-11.9986500461976	-11.9943937889405	-12.0006313830376	-11.9961581019851	1278.54528252004	919.451089144735	1068.39789222011	1136.81052296322	1059.58952366599	1572.81374581696	0.9925084307486	0.989583114582785	0.991039540181375	0.991581742190934	0.990963563165972	0.993914437382012	128	55007	98	88	68	58	46	26	0	0	0	0	0	0	53846	53856	53876	53886	53898	53918	1191	1191	1191	1191	1191	1191
H7_GLAUCOMA	50_60	UKBB	H7_VISDISTNAS	3.16827590016538	-12.1768944803632	-12.168938056219	-12.1717531282413	2.25427063198145	-12.1399782119706	0.581147182095599	936.112429046207	1106.98292583487	1357.74842178086	1.00159938726358	2018.46264569385	4.98732828335273e-08	0.989621458048153	0.991229121949275	0.992847331902596	0.0244063867962899	0.995201178081559	158	53599	129	109	78	49	36	16	4	1	1	1	1	0	52537	52557	52588	52617	52630	52650	1087	1090	1090	1090	1090	1091
H7_GLAUCOMA	50_60	UKBB	H7_VISUALDISTBLIND	2.41202902586223	0.599445171565284	-13.1696828667086	-13.1667061401988	-13.1666394732624	-13.1642033436792	0.382659105288368	0.709104505152688	779.58991092683	894.17871330801	895.658218947439	1420.24670036647	2.91305878959335e-10	0.397912556993245	0.986521905016798	0.988251641688375	0.988271106363258	0.992604549474814	768	54257	602	512	395	303	226	103	9	2	0	0	0	0	53271	53361	53478	53570	53647	53770	1143	1150	1152	1152	1152	1152
H7_GLAUCOMA	50_60	UKBB	H7_VISUDISTURB	2.29781954002502	0.799806225880626	-13.1697750941237	-13.1671063263874	-13.1670051860339	-13.1641601407716	0.451334198707432	0.709078932080201	878.528296836994	1009.71959589532	1009.10055168149	1538.33040659283	3.55859091437817e-07	0.259340652070961	0.988039580845999	0.989595593525054	0.989589291149395	0.993172239270408	612	54077	480	415	315	239	180	88	7	2	0	0	0	0	53071	53136	53236	53312	53371	53463	1131	1136	1138	1138	1138	1138
H7_GLAUCOMA	50_60	UKBB	H7_VITRBODYGLOBE	2.19963030143892	1.73557102392619	1.39349197814869	-11.5459706659463	1.41478035879087	-11.5583268976965	0.503110186624548	0.502665758898442	0.708949491662104	602.55749302719	1.00113144233409	1172.50592610459	1.23077021737494e-05	0.000554936471707384	0.0493479556776954	0.984712184105465	0.157602386524838	0.992134742337729	440	54373	385	303	208	125	76	31	10	7	3	1	1	0	53282	53364	53459	53542	53591	53636	1136	1139	1143	1145	1145	1146
H7_GLAUCOMA	50_60	UKBB	H7_VITREOUS	2.43345118914566	1.76954996383681	1.18508901408228	-12.1576244301465	1.77272135391505	-12.167317119291	0.412037806685604	0.450232724654019	0.708948088041028	713.816022128105	0.708782176599334	1212.65067823692	3.50741624683201e-09	8.48397149057027e-05	0.0946000545969896	0.986411187813322	0.012381499500947	0.991994436848328	544	54444	460	369	260	164	108	53	14	9	4	2	2	0	53367	53458	53567	53663	53719	53774	1147	1152	1157	1159	1159	1161
H7_GLAUCOMA	50_60	UKBB	H8_CONSENHEARINGLOSS	-12.0034296252266	-12.0054236920858	-12.0035883200031	-12.0029771099313	-12.0005965527097	-11.9950037269795	1063.2796913503	809.444387667216	998.998945270961	1261.71331552688	1353.30662419246	2683.93985213402	0.990992823592067	0.98816646186791	0.990413155702552	0.99240964999878	0.992924762909335	0.996434124105607	158	53432	134	120	81	52	33	9	0	0	0	0	0	0	52323	52337	52376	52405	52424	52448	1133	1133	1133	1133	1133	1133
H7_GLAUCOMA	50_60	UKBB	H8_EAR_MASTOID	0.00107184529848095	0.0317975488362452	0.0272247636149791	-0.709783530073858	-0.739289253249682	-0.513925986699775	0.580936690438466	0.412161542783547	0.450740756471544	0.709260136217645	0.708994737932815	1.00134669675825	0.998527880328284	0.938505595706682	0.95183701992056	0.316953518218782	0.297073901658653	0.607787075228436	3771	48545	2807	2631	2222	1846	1416	653	15	13	8	5	3	1	48492	48668	49077	49453	49883	50646	1002	1004	1009	1012	1014	1016
H7_GLAUCOMA	50_60	UKBB	H8_EUSTNAS	-13.0020099810472	-12.9988885226448	-13.0003520152083	-13.0014521636227	-13.004655337404	-13.0092477207803	1717.3504227559	1208.63998286417	1303.21455640246	1369.12633530054	1362.58029255017	1933.06700550105	0.993959296961121	0.9914189397472	0.992040751791506	0.992423268932307	0.992384994673758	0.994630398468961	194	52832	138	138	119	107	81	38	0	0	0	0	0	0	51761	51761	51780	51792	51818	51861	1127	1127	1127	1127	1127	1127
H7_GLAUCOMA	50_60	UKBB	H8_EXTERNAL	0.485356411805805	0.328599187628697	-1.13106391184655	-0.306271750471959	-1.05513723880028	-13.0190246747801	0.580930189374165	0.450610167672182	1.00156386278461	0.709178498898533	1.00127566452287	614.925529424644	0.403446672685133	0.465859985404049	0.258772209700824	0.665837096809504	0.291977720784071	0.983108681769102	2341	51161	1694	1605	1399	1219	960	457	10	7	3	3	1	0	50724	50813	51019	51199	51458	51961	1074	1077	1081	1081	1083	1084
H7_GLAUCOMA	50_60	UKBB	H8_EXTOTITIS	1.19254800594707	-0.570768926648494	-14.0451669901166	-14.0426500392801	-14.041155605332	-14.0407461982334	0.581242995612745	1.00162957289266	898.179437422961	957.300556933952	946.289028402451	1459.48802213126	0.0401968606676463	0.568785998779812	0.987523689886204	0.988296244305254	0.988161322969522	0.992324211202525	1184	50664	863	823	718	626	490	225	4	1	0	0	0	0	49921	49961	50066	50158	50294	50559	1060	1063	1064	1064	1064	1064
H7_GLAUCOMA	50_60	UKBB	H8_HL_NAS	-12.170641088565	0.611014065271511	-12.1706162651017	-12.1685136960025	-12.1697603025866	2.70453442889377	769.109636075221	1.00127599919035	748.119629543036	989.455456754778	1046.40325339538	1.00144384687614	0.987374542065619	0.541705879322345	0.987020366648485	0.990187709408244	0.990720742761841	0.006920721751519	339	53949	290	239	153	92	58	32	1	1	0	1	1	1	52842	52893	52979	53040	53074	53100	1155	1155	1156	1155	1155	1155
H7_GLAUCOMA	50_60	UKBB	H8_INNER	0.340993864368083	0.789286538930538	0.978653809552271	-11.9960724132012	0.167428923804747	-11.9953005458954	1.00197755871898	0.579881801236758	0.579723925231656	433.13003716209	1.00111552577908	744.678452769527	0.733614909771264	0.17347695718889	0.0913848003893222	0.977904424528469	0.867179354788112	0.987148209809808	820	54057	647	598	499	377	268	109	8	7	4	1	1	0	53055	53104	53203	53325	53434	53593	1167	1168	1171	1174	1174	1175
H7_GLAUCOMA	50_60	UKBB	H8_MIDDLEMASTOID	-14.0218161444405	-14.0192502074015	-0.261630938504852	-14.0182249569694	-14.0172621659233	0.748271265552122	1282.09352633767	896.505184238055	1.00153207367494	1044.16735185848	1025.49275574054	1.00124408644353	0.991273984806256	0.987523454832695	0.793914594012347	0.989288508914604	0.989094209835842	0.454857443001172	977	53142	690	672	580	506	396	182	0	1	2	1	1	1	52291	52309	52401	52475	52585	52799	1138	1137	1136	1137	1137	1137
H7_GLAUCOMA	50_60	UKBB	H8_NONSUPPNAS	-13.0128854066787	-13.0118321154834	1.2357652877257	-13.0124220232933	-13.0104503626525	-13.0095571003538	1600.55686426024	1104.27394707362	1.00166389673171	1275.96171294274	1182.86604314799	1746.11964828456	0.993513091470913	0.990598619353155	0.217310047844516	0.991863211439986	0.991224172656642	0.994055373737122	241	52844	164	162	135	124	107	60	0	1	1	0	0	0	51795	51797	51824	51835	51852	51899	1126	1125	1125	1126	1126	1126
H7_GLAUCOMA	50_60	UKBB	H8_OTHEREAR	-12.5037323601304	0.895887338916554	0.846781258023785	-12.5044149053232	-12.5069270076315	1.64054515072747	623.518926798135	0.579675842381941	0.708939110423488	688.435605770536	722.663492098674	1.00118002449955	0.984000699980024	0.122226067495601	0.232308088884423	0.985508403483504	0.986191933127314	0.101294185569859	741	54338	616	538	381	257	173	75	4	5	2	1	1	1	53294	53372	53529	53653	53737	53835	1165	1164	1167	1168	1168	1168
H7_GLAUCOMA	50_60	UKBB	H8_OTHHEARINGLOSS	-12.1711698972377	0.593381171384006	-12.1708862871303	-12.1685375361432	-12.1697891827716	2.70500977884482	765.439685866055	1.00126271436243	745.193945531899	989.68911910968	1046.64598554962	1.00144384678965	0.987313462424062	0.553426892745065	0.986969123138009	0.990190006722718	0.990722872642545	0.00691085212860175	343	53982	294	243	154	92	58	32	1	1	0	1	1	1	52875	52926	53015	53077	53111	53137	1155	1155	1156	1155	1155	1155
H7_GLAUCOMA	50_60	UKBB	H8_VERTIGO	-11.9963108841357	-12.0013010376597	-11.9975871249435	-11.9988627318155	-11.9871324384391	-11.9787738765149	1054.53061868913	807.275954550813	1075.792805491	1313.50062397143	1359.10906279214	2055.05068108067	0.990923483276777	0.988138752250119	0.991101919388189	0.992711404931516	0.992962872397108	0.995349202480108	160	53759	136	117	69	46	32	15	0	0	0	0	0	0	52622	52641	52689	52712	52726	52743	1161	1161	1161	1161	1161	1161
H7_GLAUCOMA	50_60	UKBB	HDINJ	-12.5080581548916	0.557484465981116	1.52474218963116	0.429778560019068	-12.5073690710144	-12.5048131184458	655.492006928968	0.709207142009394	0.50296562350771	1.00139137509144	649.615210456734	904.708153773052	0.984775739807255	0.431828124225367	0.00243338872414686	0.667791212243476	0.984638875455634	0.988972046288608	754	54338	584	521	400	302	207	114	7	7	5	1	0	0	53340	53403	53524	53622	53717	53810	1161	1161	1163	1167	1168	1168
H7_GLAUCOMA	50_60	UKBB	HERING_BILATERAL	-12.2207752905881	-12.2202829302446	-12.2173472598178	-12.2172445216877	2.15830509579083	-12.2227062356844	1286.44617342912	1019.3574317121	1254.33287889125	1303.19768147468	1.00237451771676	1953.43475219606	0.992420498057283	0.990435012066881	0.99222863500877	0.992520084916453	0.0313035683845361	0.995007642332808	122	45184	95	77	58	50	35	18	0	0	0	1	1	0	44274	44292	44311	44319	44334	44351	937	937	937	936	936	937
H7_GLAUCOMA	50_60	UKBB	HYPOTHYROIDISM	0.405251468863173	0.593766682331323	0.58353974415122	1.23766745039906	-0.00355221990054436	1.1557616622341	0.715827294094817	0.50969569459566	0.585537697818428	0.509410325686199	1.00425512157212	1.00431998004063	0.571305256244221	0.244041867066667	0.318964615179597	0.015115156968071	0.997177753496919	0.249818528151065	1784	18599	1510	1271	966	674	433	159	12	11	9	6	2	1	18578	18817	19122	19414	19655	19929	283	284	286	289	293	294
H7_GLAUCOMA	50_60	UKBB	HYPOT_THYRO_INCL	0.190014424681891	0.35070590936099	0.344242022199977	0.992644991402167	-0.245932456888572	0.897718591393561	0.70975099164185	0.502969998139051	0.57983170222518	0.502858050421808	1.00125755276684	1.00129818563885	0.788914974004395	0.485633815542005	0.552717466471348	0.0483810193894591	0.805973640097374	0.369956581253908	1784	53730	1510	1271	966	674	433	159	12	11	9	6	2	1	52842	53081	53386	53678	53919	54193	1150	1151	1153	1156	1160	1161
H7_GLAUCOMA	50_60	UKBB	I9_AF	0.744740754956434	1.19687078958506	-13.5251784544213	1.17919050935631	0.816218526343252	-13.5141820803246	0.711275099758321	0.452723329102947	861.98781349203	0.710678155136708	1.00230248821061	2502.52511225211	0.295076413276269	0.00820020255223077	0.987481159118239	0.0970660551101803	0.415448190498712	0.99569127008046	968	30433	874	683	451	279	154	44	8	7	2	3	1	0	29976	30167	30399	30571	30696	30806	543	544	549	548	550	551
H7_GLAUCOMA	50_60	UKBB	I9_ANGINA	-13.5197609609169	1.40742584678033	-13.5191575615043	1.3557180859294	0.484452421225738	-13.5240305920291	846.79375058461	0.381755282591266	791.167570527537	0.579789501096238	1.00126229365395	2075.64350198949	0.987261655797122	0.00022716069945053	0.986366728631246	0.0193720222435803	0.628498238828252	0.994801352520008	1023	50690	902	736	520	336	198	67	8	10	4	4	1	0	49746	49912	50128	50312	50450	50581	1057	1055	1061	1061	1064	1065
H7_GLAUCOMA	50_60	UKBB	I9_AORTVALV_EARLY	-12.0298542432128	1.31196990128994	-12.0259020225038	-12.0242324971136	-12.0318110643807	-12.0549420681523	971.876479750889	1.00126549194497	1050.79547304518	1328.82456512971	1546.53851871654	4382.58729940626	0.990124064042636	0.190090406842914	0.990868753871089	0.992780221864946	0.993792654156217	0.997805305548637	167	55018	156	116	69	37	22	4	1	1	0	0	0	0	53838	53878	53925	53957	53972	53990	1190	1190	1191	1191	1191	1191
H7_GLAUCOMA	50_60	UKBB	I9_ARTOTH	-13.0119167809274	-13.0110865752495	1.18163221606385	-13.0103349358528	-13.0057160958051	-13.010049490831	1455.89344220439	1050.26749931356	1.00135040750229	1442.44752294299	1429.10445057923	2224.47370927961	0.992869073386692	0.990115775675494	0.237984830028031	0.992803478489913	0.992738867454502	0.995333521631862	255	52787	208	181	140	100	72	34	1	1	1	0	0	0	51726	51753	51794	51834	51862	51900	1107	1107	1107	1108	1108	1108
H7_GLAUCOMA	50_60	UKBB	I9_AVBLOCK	-12.0234994059836	-12.019444593348	-12.0224120678958	-12.02273515458	-12.0242753821377	-12.0342276502492	952.50567428312	746.891992374986	880.165379319677	1269.23728790929	1533.49306880267	3022.96195792253	0.989928553667341	0.987160505863078	0.989101822317947	0.992442223847615	0.993743769980199	0.996823678493032	185	48850	166	136	95	51	25	9	0	0	0	0	0	0	47851	47881	47922	47966	47992	48008	1018	1018	1018	1018	1018	1018
H7_GLAUCOMA	50_60	UKBB	I9_CARDARR	-12.0740442961895	-12.0777159358692	-12.0778268741863	4.44053443905652	-12.0689972377491	-12.1044581689843	1602.3621118423	1415.12347873101	1895.84426341568	1.00370201805585	6104.2849521651	11572.8860764026	0.993987874341602	0.993190342588802	0.99491696306918	9.68199826485851e-06	0.998422475300218	0.999165466724097	103	28645	98	43	23	9	3	1	0	1	1	1	0	0	28148	28203	28223	28237	28243	28245	502	501	501	501	502	502
H7_GLAUCOMA	50_60	UKBB	I9_CARDMYO	-12.5182703847264	-12.5164584855646	1.71251016291356	-12.5102416659989	-12.5145763886471	-12.5221579444238	1321.55186490143	1040.5921693628	1.00157319485807	1486.85000593029	1653.74263948107	3526.50590372809	0.992442229799186	0.990403110390263	0.0872991112152133	0.993286739843249	0.993962124609926	0.997166822977599	174	48668	150	121	81	60	35	12	0	1	1	0	0	0	47685	47714	47754	47775	47800	47823	1007	1006	1006	1007	1007	1007
H7_GLAUCOMA	50_60	UKBB	I9_CAVS	-11.5233626940106	1.79012471122603	-11.5215654493517	-11.519633317892	-11.5232181055625	-11.5451069444348	931.451876728584	1.00132988954589	1054.32381767135	1358.66213799153	1528.21380255918	6272.87217932782	0.990129303635268	0.0738168021084709	0.991280955557039	0.993235089732265	0.993983753662143	0.998531508833611	107	55063	101	72	40	22	13	1	1	1	0	0	0	0	53884	53913	53945	53963	53972	53984	1184	1184	1185	1185	1185	1185
H7_GLAUCOMA	50_60	UKBB	I9_CAVS_DX	-11.5233626940106	1.79012471122603	-11.5215654493517	-11.519633317892	-11.5232181055625	-11.5451069444348	931.451876728584	1.00132988954589	1054.32381767135	1358.66213799153	1528.21380255918	6272.87217932782	0.990129303635268	0.0738168021084709	0.991280955557039	0.993235089732265	0.993983753662143	0.998531508833611	107	55063	101	72	40	22	13	1	1	1	0	0	0	0	53884	53913	53945	53963	53972	53984	1184	1184	1185	1185	1185	1185
H7_GLAUCOMA	50_60	UKBB	I9_CAVS_OPERATIONS2	-11.5233626940106	1.79012471122603	-11.5215654493517	-11.519633317892	-11.5232181055625	-11.5451069444348	931.451876728584	1.00132988954589	1054.32381767135	1358.66213799153	1528.21380255918	6272.87217932782	0.990129303635268	0.0738168021084709	0.991280955557039	0.993235089732265	0.993983753662143	0.998531508833611	107	55063	101	72	40	22	13	1	1	1	0	0	0	0	53884	53913	53945	53963	53972	53984	1184	1184	1185	1185	1185	1185
H7_GLAUCOMA	50_60	UKBB	I9_CAVS_RHEU	-11.5233672363682	1.79102109125353	-11.5217153283477	-11.519636806999	-11.5232119010047	-11.5450914794595	931.404118269386	1.00132988282634	1051.02670975578	1358.66863638164	1528.20791449196	6272.85860706308	0.990128793642679	0.0736724237631245	0.991253490927055	0.993235120038528	0.993983733721786	0.9985315076234	107	55062	101	72	40	22	13	1	1	1	0	0	0	0	53883	53912	53944	53962	53971	53983	1184	1184	1185	1185	1185	1185
H7_GLAUCOMA	50_60	UKBB	I9_CEREBDOTH	-12.0095107792642	-12.010608306953	-12.0063274367999	-12.0064671874518	-12.0050001414336	-11.9995300090409	975.740346984873	785.64508926238	1026.64788241797	1338.21699197821	1592.8688988082	2647.24433205449	0.990179804150713	0.987802754957419	0.990669201095459	0.99284148509961	0.993986627780576	0.996383330836185	172	53270	158	120	66	40	23	10	0	0	0	0	0	0	52141	52179	52233	52259	52276	52289	1143	1143	1143	1143	1143	1143
H7_GLAUCOMA	50_60	UKBB	I9_CEREBVASC	1.1057269609887	0.626180103494762	-12.526417589295	0.725801202854994	-12.5177246940234	2.19306089298504	0.709367459854023	0.708960996415833	631.209042402385	1.00125791697662	868.78560191395	1.00117165591307	0.119055418037012	0.3771086002693	0.984166926429992	0.468519913595713	0.988504236620027	0.0284884014122082	705	54066	626	481	310	211	121	37	5	3	1	2	1	1	52984	53129	53300	53399	53489	53573	1156	1158	1160	1159	1160	1160
H7_GLAUCOMA	50_60	UKBB	I9_CHD	-13.0384780453938	0.730131952885387	-13.037140792032	1.17182785835228	0.790421598829612	-13.0373640425298	709.683518499668	0.579785620189464	675.236650836898	0.709022279692573	1.00130984483264	1926.90715082887	0.985341895592801	0.207917060259801	0.984595790092945	0.0983842562941956	0.429885487313605	0.994601591408914	873	53773	789	628	434	262	139	44	4	5	3	3	1	0	52710	52871	53065	53237	53360	53455	1143	1142	1144	1144	1146	1147
H7_GLAUCOMA	50_60	UKBB	I9_CHD_NOREV	-13.0384780453938	0.730131952885387	-13.037140792032	1.17182785835228	0.790421598829612	-13.0373640425298	709.683518499668	0.579785620189464	675.236650836898	0.709022279692573	1.00130984483264	1926.90715082887	0.985341895592801	0.207917060259801	0.984595790092945	0.0983842562941956	0.429885487313605	0.994601591408914	873	53773	789	628	434	262	139	44	4	5	3	3	1	0	52710	52871	53065	53237	53360	53455	1143	1142	1144	1144	1146	1147
H7_GLAUCOMA	50_60	UKBB	I9_CONDUCTIO	-13.0241730654473	0.936224292470106	-13.0238624398403	1.15944309795218	-13.0226449759697	-13.0411611268934	949.477838526405	0.709208618494804	907.09944781957	1.00164263652967	1334.16769035234	2181.89530083745	0.989055604770586	0.186802576461137	0.988544605804835	0.247051121706995	0.992212071652151	0.995231082279536	520	49525	453	359	254	149	89	36	2	2	1	1	0	0	48563	48657	48762	48867	48927	48980	1027	1027	1028	1028	1029	1029
H7_GLAUCOMA	50_60	UKBB	I9_CORATHER	0.417504477557394	0.77061868729581	-13.0328695523942	0.8150993962061	0.639768493189185	-13.0411712445876	0.580221638735245	0.381614259441779	456.490086023876	0.579757431152973	0.708907119026434	1203.14111191984	0.471795740384939	0.0434492398499278	0.977223354456427	0.159744383793601	0.366806437785775	0.991351683241755	1908	52181	1693	1375	938	568	338	112	10	9	5	5	2	0	51296	51614	52051	52421	52651	52877	1090	1091	1095	1095	1098	1100
H7_GLAUCOMA	50_60	UKBB	I9_CVD	0.517449119939822	0.327657845569805	-0.364577445709103	-0.0577723926466134	-0.144616969411259	-0.307756971404229	0.298235952710757	0.245228568551144	0.383925097809795	0.383893163535311	0.413210617705792	0.709833830198278	0.0827350195459413	0.181505988603959	0.342312661692719	0.880377401729444	0.726350951319686	0.664606538070586	8807	33081	7005	6165	4889	3614	2512	1073	39	30	17	13	8	2	34252	35092	36368	37643	38745	40184	592	601	614	618	623	629
H7_GLAUCOMA	50_60	UKBB	I9_CVD_HARD	0.471986718736211	0.668088171819078	-13.0243474944915	0.814483745620402	0.453119814154766	-13.0222889480131	0.709526541426984	0.502790598447168	569.730105629397	0.708979305158067	1.00124420708007	1589.41794808588	0.505913870610322	0.183927073352538	0.981761503204477	0.250633619435249	0.65086795539958	0.993462910704802	1229	53053	1106	891	607	378	198	60	7	6	3	3	1	0	52047	52262	52546	52775	52955	53093	1122	1123	1126	1126	1128	1129
H7_GLAUCOMA	50_60	UKBB	I9_DISVEINLYMPH	0.549846348970967	-0.0105648649703268	-0.450601705099373	0.416034824638777	-13.0081974799046	-13.0061063330063	0.709701892039918	0.709259941892041	1.00167725599203	0.709228078207956	592.279354388897	861.26160141632	0.438483395547281	0.98811545607525	0.65282062414759	0.557470835022848	0.982477515901619	0.987951422640661	1478	51552	1136	929	750	616	439	199	5	3	2	2	0	0	50802	51009	51188	51322	51499	51739	1087	1089	1090	1090	1092	1092
H7_GLAUCOMA	50_60	UKBB	I9_DOAAC	0.839844606100314	-0.40212768078333	0.608217438231381	1.36161914115474	0.340309167241575	-11.4900092260778	0.709501394366069	1.00145322043314	0.709114718974577	0.579834659656306	1.00122857617627	600.472396611383	0.236527482507874	0.688019540740238	0.391050550711713	0.0188599000111363	0.733938174333067	0.984733450539746	1006	53855	817	686	496	367	250	100	7	6	6	4	1	0	52896	53027	53217	53346	53463	53613	1141	1142	1142	1144	1147	1148
H7_GLAUCOMA	50_60	UKBB	I9_DVTANDPULM	1.77903144447618	0.300136572358168	0.697943861282641	-12.5140776296487	-12.5114018696671	-12.5095643905187	0.580132234736761	1.00136593580269	1.00150265726131	919.617821435751	933.585739821868	1445.47385000917	0.00216510953607182	0.764385276565041	0.485867465374767	0.989142792850203	0.9893075106486	0.993094953812176	614	54341	527	354	234	157	103	45	5	2	1	0	0	0	53262	53435	53555	53632	53686	53744	1161	1164	1165	1166	1166	1166
H7_GLAUCOMA	50_60	UKBB	I9_HEARTFAIL	-12.1945856120566	1.44123707447855	-12.1922955802884	-12.1902836371329	-12.191155294765	3.37173579037644	641.320747940855	0.579550867433632	693.0912139252	971.301244408424	1155.76297714375	1.00119494259338	0.984829299033299	0.0128891603205884	0.985964989155005	0.989986439504898	0.991583954145905	0.000757948463713704	468	54748	434	311	184	92	51	17	3	3	0	0	1	1	53608	53731	53858	53950	53991	54025	1171	1171	1174	1174	1173	1173
H7_GLAUCOMA	50_60	UKBB	I9_HEARTFAIL_ALLCAUSE	-12.2021606249314	1.44848303184092	-12.1999443376728	-12.1970810117562	-12.197454704715	3.42345261844732	649.10591584507	0.579784061602686	698.419038073761	980.50325169644	1172.83633600371	1.00128496596213	0.985001920410292	0.0124785368833097	0.986063306277181	0.990074880808451	0.99170217953102	0.000628380434211564	461	49850	428	308	183	91	50	16	3	3	0	0	1	1	48850	48970	49095	49187	49228	49262	1030	1030	1033	1033	1032	1032
H7_GLAUCOMA	50_60	UKBB	I9_HEARTFAIL_AND_CHD	-11.1898807418649	2.15638832528553	-11.1864668514534	-11.1793159511485	-11.1640513482017	-11.1925261194099	699.096538519277	0.709201567005374	764.627912235713	1078.93432074948	1643.62787971843	3732.92462507612	0.987229443473755	0.00236118282878986	0.988327406491049	0.991732912908109	0.994580552067803	0.997607685312874	141	52925	129	98	59	28	12	2	2	2	0	0	0	0	51812	51843	51882	51913	51929	51939	1123	1123	1125	1125	1125	1125
H7_GLAUCOMA	50_60	UKBB	I9_HEARTFAIL_EXMORE	-12.1945856120566	1.44123707447855	-12.1922955802884	-12.1902836371329	-12.191155294765	3.37173579037644	641.320747940855	0.579550867433632	693.0912139252	971.301244408424	1155.76297714375	1.00119494259338	0.984829299033299	0.0128891603205884	0.985964989155005	0.989986439504898	0.991583954145905	0.000757948463713704	468	54748	434	311	184	92	51	17	3	3	0	0	1	1	53608	53731	53858	53950	53991	54025	1171	1171	1174	1174	1173	1173
H7_GLAUCOMA	50_60	UKBB	I9_HEARTFAIL_NS	-12.1945856120566	1.44123707447855	-12.1922955802884	-12.1902836371329	-12.191155294765	3.37173579037644	641.320747940855	0.579550867433632	693.0912139252	971.301244408424	1155.76297714375	1.00119494259338	0.984829299033299	0.0128891603205884	0.985964989155005	0.989986439504898	0.991583954145905	0.000757948463713704	468	54748	434	311	184	92	51	17	3	3	0	0	1	1	53608	53731	53858	53950	53991	54025	1171	1171	1174	1174	1173	1173
H7_GLAUCOMA	50_60	UKBB	I9_HYPERTENSION	0.15874072400373	0.533346332607349	0.219513875814208	-0.601598170777978	0.22702589814202	-0.208322010042957	0.452199584085906	0.283855978275801	0.382619435267432	0.709610050298394	0.503223355192193	1.00150358924842	0.725557374343127	0.0602536577160102	0.566161796709777	0.396556608130286	0.651886195867072	0.835221745201737	4741	40143	3989	3477	2622	1727	1075	444	25	24	13	6	5	1	40109	40621	41476	42371	43023	43654	761	762	773	780	781	785
H7_GLAUCOMA	50_60	UKBB	I9_HYPOTE	-13.0110435477223	-0.102399755694417	-13.0067713340672	0.745955445252592	-13.0018338416756	-12.9989548852083	780.571904768013	1.00129956817851	808.052540985482	1.00131352091843	1053.20173850152	1926.64087660834	0.986700994494757	0.918544864846662	0.987157451551914	0.456285683133127	0.990150321052591	0.994616751441743	794	54503	696	515	335	222	133	49	1	2	1	1	0	0	53431	53612	53792	53905	53994	54078	1169	1168	1169	1169	1170	1170
H7_GLAUCOMA	50_60	UKBB	I9_HYPTENS	0.15992682403931	0.534423651285269	0.220867223585494	-0.599350993705993	0.230225149122609	-0.202941251477354	0.452200256649209	0.283854843947467	0.382618191638696	0.709610196786387	0.503221253587167	1.00150171195102	0.723590916302497	0.0597361934005668	0.563769044738607	0.398323015710201	0.647309666513319	0.839418807840171	4734	40140	3985	3475	2618	1723	1072	441	25	24	13	6	5	1	40104	40614	41471	42366	43017	43648	760	761	772	779	780	784
H7_GLAUCOMA	50_60	UKBB	I9_HYPTENSESS	0.160659468936242	0.535231561953916	0.221794997547659	-0.597326146628733	0.232527417801767	-0.201623633430722	0.452197273888675	0.283849005014713	0.382621485944808	0.709609948427935	0.503222030126394	1.00150083313862	0.722375163219825	0.059346084752825	0.562135766214602	0.399918458569921	0.644025972463684	0.840447205069908	4729	40133	3981	3471	2614	1720	1069	441	25	24	13	6	5	1	40096	40606	41463	42357	43008	43636	760	761	772	779	780	784
H7_GLAUCOMA	50_60	UKBB	I9_HYPTENSHR	-12.1838732949312	1.79015631074836	-12.1833503887412	2.48666164260329	-12.1862414739506	-12.1817095248847	1517.74300346587	1.00203298184784	1351.91354484726	1.00222559964984	1669.90966654243	2529.45247569262	0.993594949895941	0.0740143999728159	0.992809617425397	0.0130963064483959	0.994177452935628	0.996157444950654	100	35159	83	72	48	34	21	11	2	2	1	1	0	0	34538	34549	34573	34587	34600	34610	636	636	637	637	638	638
H7_GLAUCOMA	50_60	UKBB	I9_IHD	0.347600717000667	0.710460386167146	-13.0277130764615	0.704668967819067	0.526989234062777	-13.030274441392	0.580198390140864	0.381596488353978	437.381277936181	0.579713975468104	0.708870904469494	1128.19260123744	0.549101763792314	0.0626297921358526	0.976237953341417	0.224157939285694	0.457227075441828	0.990784885799792	2067	52311	1826	1469	1028	644	385	131	11	10	5	5	2	0	51445	51802	52243	52627	52886	53140	1096	1097	1102	1102	1105	1107
H7_GLAUCOMA	50_60	UKBB	I9_INTRACRA	2.04223641098769	-11.1795326883864	-11.1766497280338	-11.1751710551687	-11.1789506225638	3.27979324244557	1.00162186960169	621.427366616325	756.868134265701	894.544845187045	909.260992091756	1.00143773712381	0.0414570608962439	0.985646761177229	0.988218090096271	0.990032624325217	0.990190619102413	0.00105630361015184	149	52941	130	87	56	39	26	12	1	0	0	1	1	1	51831	51874	51905	51922	51935	51949	1128	1129	1129	1128	1128	1128
H7_GLAUCOMA	50_60	UKBB	I9_ISCHHEART	0.342505749175883	0.70604937018585	-13.0276645945568	0.697897365502128	0.52122271484207	-13.030492024299	0.580211719445631	0.38160427913612	435.748599640929	0.579712493964691	0.708872390641898	1123.35326263333	0.554981716790518	0.0642827910376041	0.976149036071368	0.228640571941022	0.462166388988079	0.990745034883769	2077	52302	1835	1478	1036	649	387	132	11	10	5	5	2	0	51437	51794	52236	52623	52885	53140	1096	1097	1102	1102	1105	1107
H7_GLAUCOMA	50_60	UKBB	I9_K_CARDIAC	0.174746352276777	0.376603234162213	-0.236037391427065	-0.92506762519415	0.453798135577926	0.182255655655089	0.384042594424509	0.265537181751574	0.412814220563671	0.709766217611211	0.382447379861616	0.709380632628991	0.649096178638709	0.156112154722865	0.567473529149254	0.192458266905025	0.235399805259744	0.797238807660501	6501	37768	5451	4657	3504	2365	1495	617	29	26	14	9	9	2	38092	38886	40039	41178	42048	42926	697	700	712	717	717	724
H7_GLAUCOMA	50_60	UKBB	I9_LBBB	-12.1729374074551	2.15828962046324	-12.175936275904	-12.1763376303358	-12.1699621550147	-12.1921218416968	1180.13069477754	0.709159081067519	1118.064762068	1563.64710001299	1694.76672086036	2731.53656952171	0.991770041546761	0.00233882944715116	0.991311058291072	0.993786824652115	0.994270514438248	0.996438680855017	148	48751	128	103	67	37	22	7	2	2	0	0	0	0	47757	47782	47818	47848	47863	47878	1012	1012	1014	1014	1014	1014
H7_GLAUCOMA	50_60	UKBB	I9_LYMPHOTH	-11.988987542526	-11.9877324204193	-11.9951998540141	-11.991269565936	-12.0074482553964	-12.0052359589698	1208.97603042126	929.653126171876	1137.39747338251	1360.53783735334	1492.41192718261	2655.83857463211	0.992087790793419	0.989711687847683	0.991585520822178	0.992967836159545	0.99358055638561	0.996393320026665	149	50354	128	89	66	44	27	9	0	0	0	0	0	0	49320	49359	49382	49404	49421	49439	1055	1055	1055	1055	1055	1055
H7_GLAUCOMA	50_60	UKBB	I9_MI	-13.0392420030969	-0.175267484146157	-13.0377572995022	0.684963409896433	1.06183719487608	-13.0461110914673	783.616860154031	1.00155784780028	747.110683904921	1.00153136876656	1.00154785617403	2324.54652928914	0.986723958709308	0.861083665498092	0.98607689929662	0.494028158140139	0.289055366037246	0.995522035871573	728	50414	660	527	359	217	111	34	1	2	2	2	1	0	49440	49573	49741	49883	49989	50066	1041	1040	1040	1040	1041	1042
H7_GLAUCOMA	50_60	UKBB	I9_MI_STRICT	-13.0392420030969	-0.175267484146157	-13.0377572995022	0.684963409896433	1.06183719487608	-13.0461110914673	783.616860154031	1.00155784780028	747.110683904921	1.00153136876656	1.00154785617403	2324.54652928914	0.986723958709308	0.861083665498092	0.98607689929662	0.494028158140139	0.289055366037246	0.995522035871573	728	50414	660	527	359	217	111	34	1	2	2	2	1	0	49440	49573	49741	49883	49989	50066	1041	1040	1040	1040	1041	1042
H7_GLAUCOMA	50_60	UKBB	I9_NCMI	-12.5289555392081	-12.5268661915342	1.08496972775152	-12.5274460393795	1.58225697512064	-12.5332626836668	1040.05218186321	803.920438368959	1.00145856013403	1010.38901019322	1.00136024149691	2360.8778351016	0.990388541473443	0.987567689296396	0.278635556979566	0.990107572833534	0.114082216345785	0.995764266294585	254	54840	220	179	136	105	63	20	0	1	2	1	1	0	53691	53732	53775	53806	53848	53891	1183	1182	1181	1182	1182	1183
H7_GLAUCOMA	50_60	UKBB	I9_NONISCHCARDMYOP	-12.557882756605	1.01445339551657	-12.5563934385172	-12.5546349216456	-12.5587549103096	3.77934724401514	1072.83722474603	1.00139607815335	1129.04478472124	1588.49189825594	1818.96740370026	1.00148161842258	0.990660734234536	0.311041478598567	0.991126706323974	0.993693990447633	0.994491183836504	0.000160808058561287	252	49377	235	166	96	49	29	11	1	1	0	0	1	1	48375	48444	48514	48561	48581	48599	1018	1018	1019	1019	1018	1018
H7_GLAUCOMA	50_60	UKBB	I9_NONRHEVALV	-13.0238477224603	1.03438826979632	-13.0183038805664	-13.0168660045319	-13.0197032471417	-13.0220905396708	1018.22242350103	0.709241643741512	1007.57267401622	1322.99849365017	1419.03365143095	2428.08163463465	0.989794721233509	0.144718569136664	0.989691250121907	0.992149810525121	0.992679472788311	0.995720870734169	454	49398	399	324	204	116	75	28	2	2	0	0	0	0	48421	48496	48616	48704	48745	48792	1030	1030	1032	1032	1032	1032
H7_GLAUCOMA	50_60	UKBB	I9_NSTEMI	-11.5321985026934	1.7273676698484	-11.5289234650812	-11.5292095702832	-11.5317337567876	-11.5486423578628	646.176391265468	0.709182048905639	705.621956598048	1173.76655477189	1555.03434051517	3158.7933657838	0.985761047862609	0.0148622551585237	0.986964208391044	0.992162981335482	0.994083148035543	0.997082916848003	220	55073	212	168	96	40	14	3	2	2	0	0	0	0	53889	53933	54005	54061	54087	54098	1190	1190	1192	1192	1192	1192
H7_GLAUCOMA	50_60	UKBB	I9_OTH	-13.0113880536581	-0.177463870208223	-13.0079700247106	0.657568388248868	-13.0034420334	-12.9989490545605	755.006410774397	1.00132943878185	765.112173596021	1.00130946115706	1013.94302620817	1820.87026966943	0.986250352790024	0.859329101812543	0.986435507324023	0.511368397476309	0.989767707879095	0.994304057331889	852	54588	745	559	372	242	145	53	1	2	1	1	0	0	53522	53708	53895	54025	54122	54214	1172	1171	1172	1172	1173	1173
H7_GLAUCOMA	50_60	UKBB	I9_OTHARR	-12.5176532351874	-12.5170291116383	-12.5172308335215	1.74960408523474	-12.5086009992527	-12.5125264415003	970.258565832197	760.383462011486	907.249731529286	1.00160400174977	1331.95493895748	2301.68916800603	0.989706491087144	0.986866240864148	0.988992018367675	0.0806716528685132	0.992507049133116	0.995662532269833	315	48912	273	219	151	91	53	22	0	1	1	1	0	0	47942	47996	48064	48124	48162	48193	1012	1011	1011	1011	1012	1012
H7_GLAUCOMA	50_60	UKBB	I9_OTHHEART	-0.913196804075113	1.00646383714709	-0.316647980890783	0.15211876871123	0.323898323603771	1.40122181075659	1.00162099995638	0.305985979675462	0.709001786835631	0.709016942954806	0.708819077344026	0.7088107950117	0.361916707998372	0.00100455390918307	0.655155968366308	0.830119078062553	0.6477034896812	0.0480571219302884	2599	52701	2249	1783	1232	787	477	192	15	16	6	5	4	2	51934	52400	52951	53396	53706	53991	1102	1101	1111	1112	1113	1115
H7_GLAUCOMA	50_60	UKBB	I9_OTHILLHEART	1.21092891515715	0.0852425140667225	0.622158969089748	-12.1819503270487	-12.1839598496137	2.89947589001113	0.709609451023067	1.00152126879632	1.00152297834405	833.62228297081	942.180375505108	1.00193289371994	0.0879201680693709	0.932171528066346	0.534459569081884	0.988340709748108	0.98968231268142	0.00380510737886873	630	49618	566	431	259	139	81	27	4	2	1	0	1	1	48646	48781	48953	49073	49131	49185	1032	1034	1035	1036	1035	1035
H7_GLAUCOMA	50_60	UKBB	I9_OTHPER	0.851979538041199	-13.0108441233725	-13.0097383203331	0.841649983895291	0.90001601931967	-12.9991461120609	1.00192809214032	768.399478115487	888.463694269411	1.00166892091483	1.00144009399932	1699.20761321544	0.395136081525027	0.986490548328608	0.988317025810987	0.400769531553868	0.368800875308824	0.993896145038839	517	53087	400	350	264	213	151	58	3	2	2	2	1	0	52079	52129	52215	52266	52328	52421	1122	1123	1123	1123	1124	1125
H7_GLAUCOMA	50_60	UKBB	I9_PAD	-12.1822002899667	-12.1845751221732	1.50991293415794	2.08461733846349	2.70297318139456	-12.1968388942814	960.751738389697	753.026421902237	1.00145877733798	1.0014356433198	1.00143744982557	3917.74536415604	0.989883204282334	0.987090147336649	0.131627864794571	0.0373763830217643	0.00695286661213477	0.997516006575313	225	52941	203	156	99	55	27	5	2	2	3	2	1	0	51843	51890	51947	51991	52019	52041	1118	1118	1117	1118	1119	1120
H7_GLAUCOMA	50_60	UKBB	I9_PAROXTAC	1.23483634544876	0.777069056075478	-12.1780483122599	1.32062843840906	1.38701274895668	2.40138072175098	1.00345129616147	1.00282073170843	764.899455621234	1.00282164407002	1.00237132449911	1.00314553806715	0.218476539990043	0.438408610340357	0.98729732885382	0.187867929255634	0.166440692893434	0.0166725305589475	363	28836	291	232	174	139	87	45	2	2	3	3	2	1	28400	28459	28517	28552	28604	28646	506	506	505	505	506	507
H7_GLAUCOMA	50_60	UKBB	I9_PERICAOTH	-12.0104228673953	-12.0171262610412	-12.0155225991679	-12.0186340277939	-12.0219744061492	-11.9895508210503	1138.41496405722	924.495765129016	1117.04567436015	1441.0530940898	1499.61943710051	3028.77008839716	0.991582372413861	0.989628930854218	0.991417705362017	0.993345580810643	0.993603680514348	0.996841538899366	144	48659	125	93	65	40	28	6	0	0	0	0	0	0	47669	47701	47729	47754	47766	47788	1009	1009	1009	1009	1009	1009
H7_GLAUCOMA	50_60	UKBB	I9_PHLETHROM	0.900264130492962	0.376364802865447	-13.0164470889054	-13.0085598601347	-13.0069561293444	-13.0095140523586	1.00180659555735	1.00157001998203	938.301974341729	1059.91452101736	1087.56027104348	1512.97424680588	0.368844098980141	0.707084302293291	0.988931826472153	0.990207636281478	0.990457722339748	0.993139366041463	509	50701	404	318	246	190	134	62	2	1	0	0	0	0	49739	49825	49897	49953	50009	50081	1065	1066	1067	1067	1067	1067
H7_GLAUCOMA	50_60	UKBB	I9_PHLETHROMBDVTLOW	1.45271005388857	1.01020005411313	-11.5127259410618	-11.5091868388411	-11.5037243427185	-11.5003860379411	1.00176409158911	1.00147437340359	634.159947356427	783.726505119223	821.827323433347	1122.66163852203	0.147016177925356	0.31311237460468	0.985515764958976	0.988283320295767	0.988831784910256	0.991826727067273	280	50493	237	169	119	80	50	23	2	1	0	0	0	0	49471	49539	49589	49628	49658	49685	1063	1064	1065	1065	1065	1065
H7_GLAUCOMA	50_60	UKBB	I9_PULMEMB	1.78819733550065	-12.5165079395008	1.17762758125274	-12.5142240435168	-12.5137727547673	-12.5108602521827	0.709390702825836	749.219647775977	1.00150179925906	1173.41598775623	1202.04841685272	2140.25104521678	0.011710468058423	0.986671113134203	0.239650156654403	0.991490897528489	0.991693873895544	0.995335983873746	403	54367	354	230	142	93	61	27	3	1	1	0	0	0	53248	53372	53460	53509	53541	53575	1165	1167	1167	1168	1168	1168
H7_GLAUCOMA	50_60	UKBB	I9_PULMHEART	1.65958605797484	-12.5130823701698	1.07144741289018	-12.510718829714	-12.5087631561907	-12.5078187622683	0.709366272556112	709.189979967916	1.00144117157487	1124.21492141707	1151.16529559411	2104.3723619629	0.0193078472250801	0.985922704063145	0.284661849214916	0.991121000816321	0.991330217622152	0.995257618423649	455	54516	402	257	159	102	67	28	3	1	1	0	0	0	53397	53542	53640	53697	53732	53771	1169	1171	1171	1172	1172	1172
H7_GLAUCOMA	50_60	UKBB	I9_RBBB	-12.1831610600322	-12.1811325430686	-12.1819389559186	2.23957222179227	-12.1863407260775	-12.2052488595257	1064.96244765185	901.725048276577	1074.31409393668	1.0019264865767	1526.23442665874	2328.14930687964	0.990872406716528	0.989221945185539	0.990952764392613	0.0253998900175701	0.993629294665691	0.995817134670116	183	48784	160	116	85	52	32	13	0	0	1	1	0	0	47799	47843	47874	47907	47927	47946	1008	1008	1007	1007	1008	1008
H7_GLAUCOMA	50_60	UKBB	I9_RHEUFEV	-12.0147655697643	-12.0136370103518	-12.0119193538311	-12.0027121452198	-12.0080472973412	-12.042870213753	851.288933192467	683.982501886254	880.006433663693	1230.60602015007	1647.01563386416	3867.09106781491	0.988739337108135	0.985986479730964	0.989109366676133	0.992217958702591	0.994182841700702	0.997515237031804	225	54888	208	161	98	50	19	8	0	0	0	0	0	0	53717	53764	53827	53875	53906	53917	1188	1188	1188	1188	1188	1188
H7_GLAUCOMA	50_60	UKBB	I9_RHEUVALV	-12.0150022356249	-12.0137391864101	-12.0117061220696	-12.0027162820495	-12.008042896865	-12.0428595977077	847.744795247127	682.623996612134	882.800269896659	1230.64428773134	1647.07189810437	3867.24581367338	0.988692040457693	0.985958474577473	0.989144023307925	0.992218197999926	0.994183042543891	0.997515338648275	226	54891	209	161	97	50	19	8	0	0	0	0	0	0	53720	53768	53832	53879	53910	53921	1188	1188	1188	1188	1188	1188
H7_GLAUCOMA	50_60	UKBB	I9_SAHANEUR	-12.1675439712644	-12.1645750013232	-12.1659234962964	-12.1631617769094	-12.1659524672706	3.23009256520487	1342.75575444775	1078.86304610216	1263.44560192655	1422.0616920806	1473.29288827404	1.00146874870954	0.99276997131891	0.991003750696055	0.992317158327921	0.993175626121824	0.993411415068365	0.00125816406382467	123	52857	105	81	54	42	28	13	0	0	0	1	1	1	51749	51773	51800	51812	51826	51841	1126	1126	1126	1125	1125	1125
H7_GLAUCOMA	50_60	UKBB	I9_SEQULAE	1.9974123996756	-11.5290346118893	-11.5253659044665	-11.5269433055224	-11.5147546634294	-11.5282387008492	1.00179940130094	662.009840822122	830.817688913206	921.288217765417	931.502736156879	1335.65174328017	0.046171214300457	0.98610538214549	0.988931847866647	0.990017314924642	0.99013721524052	0.993113407358164	143	52941	117	101	71	54	37	16	1	0	0	0	0	0	51834	51850	51880	51897	51914	51935	1132	1133	1133	1133	1133	1133
H7_GLAUCOMA	50_60	UKBB	I9_STEMI	-12.1967203046139	-12.1964190409326	-12.1956398670367	2.20481732788018	-12.201851054745	-12.2097023788808	1032.83159082541	847.199206103273	1029.59984432244	1.00148810713137	1736.01292482572	3003.92187063181	0.990577990901743	0.988513919448449	0.990549255350678	0.0276977334441492	0.99439198391283	0.996756937558458	171	54956	157	118	78	44	23	7	0	1	1	1	0	0	53784	53823	53863	53897	53918	53934	1186	1185	1185	1185	1186	1186
H7_GLAUCOMA	50_60	UKBB	I9_STR	1.65772834129825	1.10164329522953	-12.5190926847975	-12.515756510347	-12.5113580816656	-12.5152475790789	0.709529845012553	0.708998552048464	796.01753962661	960.024000209739	1137.32706265785	1983.79643316691	0.019471665395687	0.120231677894437	0.987452061657577	0.989598337108755	0.991222913409154	0.99496639049625	405	53971	357	287	192	129	67	21	4	2	0	0	0	0	52851	52921	53016	53079	53141	53187	1164	1166	1168	1168	1168	1168
H7_GLAUCOMA	50_60	UKBB	I9_STR_EXH	1.07371013706274	1.17316911155239	-12.0336764087035	-12.0295489738774	-12.0223869278193	-12.0302292365473	1.00180071899311	0.708991110296933	658.739349760265	784.260800877494	946.094702220441	1742.82745193326	0.283818785419923	0.0979849315998109	0.985425266264146	0.987761960011894	0.989861248841351	0.994492479485044	357	54001	315	265	174	118	60	17	3	2	0	0	0	0	52874	52924	53015	53071	53129	53172	1166	1167	1169	1169	1169	1169
H7_GLAUCOMA	50_60	UKBB	I9_STR_SAH	1.5046339391635	0.970135210896493	-12.1846276896131	-12.1809958083823	-12.1768546372615	2.41876237308436	0.709527960492224	0.708990869572655	632.053489934743	750.833675162823	850.832993707167	1.00112786198304	0.0339544161936373	0.171208039036339	0.984619459693386	0.987056251610328	0.988581316513626	0.0156904489162447	478	53888	419	333	221	151	85	28	4	2	0	1	1	1	52780	52866	52978	53048	53114	53171	1163	1165	1167	1166	1166	1166
H7_GLAUCOMA	50_60	UKBB	I9_TIA	-12.0217472358599	-12.0193495327337	-12.0162916740223	-12.0164378185215	-12.0230900114174	-12.0274386422982	918.365719503832	718.459637236723	899.523664919289	1049.97305786504	1259.14968633366	1973.10985270849	0.989555694018547	0.986652547177427	0.989341771834066	0.990868793396061	0.992381452162052	0.995136384243456	196	53622	171	135	87	64	39	13	0	0	0	0	0	0	52490	52526	52574	52597	52622	52648	1157	1157	1157	1157	1157	1157
H7_GLAUCOMA	50_60	UKBB	I9_UAP	-11.5331809716946	1.94328783540498	-11.5313876036023	1.55250255525688	1.65352830510448	-11.5316138386171	612.56066869135	0.579881172005491	559.023443690864	1.00135440168985	1.00125869067234	1242.46584422217	0.984978461954407	0.000804671529585153	0.98354261562803	0.12104489397803	0.098646795659024	0.9925947545429	269	52900	235	186	136	87	53	21	4	4	2	2	1	0	51805	51854	51904	51953	51987	52019	1125	1125	1127	1127	1128	1129
H7_GLAUCOMA	50_60	UKBB	I9_VARICVE	-13.0098157509775	0.539364283784844	0.068765903747156	0.941511515175842	-13.0016304241003	-12.9990775232263	826.901704051755	0.709290735170431	1.00162392739609	0.709185582770705	759.415717348031	1124.9242975125	0.987447234847273	0.446999003485639	0.94526470492507	0.184311806058361	0.986340428329661	0.990780239644012	770	50738	586	526	433	356	256	115	3	3	2	2	0	0	49856	49916	50009	50086	50186	50327	1063	1063	1064	1064	1066	1066
H7_GLAUCOMA	50_60	UKBB	I9_VARICVESOTH	-12.0413223324584	-12.042175171823	-12.042357255562	-12.0455241960182	-12.0533195570951	-12.0564347099177	1346.57561663917	996.788156281585	1110.94385980322	1246.40329213065	1316.6518248352	2032.52945027713	0.992865267258444	0.990361009135628	0.991351297652619	0.99228918261076	0.992695849370958	0.995267184590946	115	50203	83	79	60	48	36	19	0	0	0	0	0	0	49179	49183	49202	49214	49226	49243	1056	1056	1056	1056	1056	1056
H7_GLAUCOMA	50_60	UKBB	I9_VHD	-13.0238477224603	1.03438826979632	-13.0183038805664	-13.0168660045319	-13.0197032471417	-13.0220905396708	1018.22242350103	0.709241643741512	1007.57267401622	1322.99849365017	1419.03365143095	2428.08163463465	0.989794721233509	0.144718569136664	0.989691250121907	0.992149810525121	0.992679472788311	0.995720870734169	454	49398	399	324	204	116	75	28	2	2	0	0	0	0	48421	48496	48616	48704	48745	48792	1030	1030	1032	1032	1032	1032
H7_GLAUCOMA	50_60	UKBB	I9_VTE	1.5340717359164	-0.00976407351271463	-13.5146943587783	-13.5096298888646	-13.5088354380481	-13.5108141440601	0.580226523421445	1.00146249571577	1017.92546187724	1185.57269672109	1197.62287160251	1745.59432160998	0.00819523458379593	0.992220896824644	0.989407034609042	0.990908282661412	0.99100028654325	0.993824474424774	814	53363	670	482	343	253	179	83	4	1	0	0	0	0	52373	52561	52700	52790	52864	52960	1130	1133	1134	1134	1134	1134
H7_GLAUCOMA	50_60	UKBB	IBD_BACT_INTEST_INFECTIONS	-13.005539949121	-13.0013760074099	-13.0002353695824	-12.997544055945	-12.9994873372771	-13.0091487386654	1400.23559902673	1091.984067262	1295.20765648946	1444.604160728	1605.1638770546	2429.72503964383	0.992589268307099	0.990500454711274	0.99199162167337	0.992821286207138	0.993538368875501	0.995728014830677	245	54765	205	169	120	96	64	22	0	0	0	0	0	0	53622	53658	53707	53731	53763	53805	1183	1183	1183	1183	1183	1183
H7_GLAUCOMA	50_60	UKBB	IBD_COMORB	0.600251100994837	0.225463646629974	0.0184643723404334	0.324582984388537	-0.342096061995041	-0.0325473617076367	0.262201814998196	0.230023602551964	0.277019414846731	0.268282789207983	0.360259513582485	0.452293352658647	0.0220635916936576	0.326999180602098	0.946857384659288	0.226334951423376	0.342324529326309	0.942633156412657	12659	28761	9520	8640	7176	5720	4248	2111	62	54	37	27	13	5	31339	32219	33683	35139	36611	38748	499	507	524	534	548	556
H7_GLAUCOMA	50_60	UKBB	IBD_INFECTIONS	1.51463994272237	-13.5064159130164	-13.5054869976082	-13.5008429581905	-13.5031513109887	-13.5210688091219	1.00577848055938	1437.65252767476	1713.63970838653	1935.08737608005	2119.75805275576	3300.25888572893	0.132083113573667	0.992504167733762	0.99371180070291	0.994433312471451	0.994917399618219	0.996731098304252	279	20877	234	195	136	107	70	25	1	0	0	0	0	0	20583	20622	20681	20710	20747	20792	338	339	339	339	339	339
H7_GLAUCOMA	50_60	UKBB	ILD_COMORB	0.533119106128181	0.638726064305965	-0.1033963950666	-0.110553886610323	-0.16820019002373	-0.0720813646789145	0.267186636669596	0.193246414479507	0.308058096981229	0.359004750453575	0.38260224622591	0.58033172974636	0.0460095131138454	0.000948946030992715	0.737142906300441	0.758123825808906	0.660211234754647	0.901151241453648	10938	37426	8702	7629	6004	4410	3037	1306	62	54	27	17	10	3	38914	39987	41612	43206	44579	46310	686	694	721	731	738	745
H7_GLAUCOMA	50_60	UKBB	ILD_CVDMETABOCOMORB	0.444287657542125	0.741352455602718	-0.41756772110636	0.685588682520037	0.56992479752798	0.533943299592319	0.360324595982793	0.244190475395105	0.504049387029623	0.359193785916539	0.412608660971122	0.709608350179693	0.217568070325193	0.00239771366513955	0.407429170710118	0.0563024190578474	0.167195338689625	0.451781761402863	5433	35177	4649	3789	2726	1833	1140	436	35	31	18	16	8	2	35284	36144	37207	38100	38793	39497	642	646	659	661	669	675
H7_GLAUCOMA	50_60	UKBB	ILD_DIFF_DG	0.777452274934207	0.760257327986616	0.388132947338986	0.181678990933982	0.158483739493545	-13.9796852372724	0.343844016596977	0.260988250629949	0.341711823390827	0.414932645880937	0.414109765732096	753.369773857088	0.0237554837706635	0.00357980953229879	0.25601987048367	0.661493744086669	0.701935173194845	0.985195138813535	6335	32579	4799	4202	3429	2793	2105	1013	39	30	18	12	6	0	33458	34055	34828	35464	36152	37244	618	627	639	645	651	657
H7_GLAUCOMA	50_60	UKBB	ILD_FOR_EXCL	1.63779324097876	1.20291293725289	1.57199357018868	-11.5074853742112	-11.5115315329494	-11.5299920432231	1.00189037085811	1.00139315997952	1.00133965819049	796.05311036736	881.132402424326	1717.26078626841	0.10211131366528	0.229658342744948	0.11644059890075	0.988466441462151	0.989576354265282	0.994642902469118	228	54895	195	142	98	70	45	13	3	2	1	0	0	0	53740	53793	53837	53865	53890	53922	1185	1186	1187	1188	1188	1188
H7_GLAUCOMA	50_60	UKBB	ILD_SYST_AUTO_DISEASES	-0.144676952788696	0.70448492219268	-0.420788879224417	-0.13930248183802	-13.0018853652304	-12.9983147316716	1.00182292095912	0.503006954783965	1.00145989115833	1.00142412246373	640.564262147137	1018.4280498457	0.885173800727038	0.161349555126094	0.674357274034744	0.88936766700885	0.983806009920713	0.989816783740936	1319	51821	1043	901	705	532	374	158	7	6	2	1	0	0	50996	51138	51334	51507	51665	51881	1094	1095	1099	1100	1101	1101
H7_GLAUCOMA	50_60	UKBB	INFLUENZA	-11.1716725910903	-11.1733148931853	3.06642335597776	-11.1663308767046	-11.1692894867398	-11.1622873349744	847.161828230834	659.817558995807	0.709159493523743	1281.27858073076	1337.01921858478	1727.50493737493	0.989478460387163	0.986489311678761	1.53207945683424e-05	0.993046531517552	0.993334650797204	0.994844498234718	106	51347	92	73	50	20	13	9	2	2	2	0	0	0	50284	50303	50326	50356	50363	50367	1075	1075	1075	1077	1077	1077
H7_GLAUCOMA	50_60	UKBB	J10_ACUTELOWERNAS	0.475878864407967	0.522617831817468	-0.670177381036913	-0.513013196339961	-0.533500500110384	-0.220857707902693	0.503948553502915	0.357890837301881	0.709328001070316	0.709240515640127	0.708959061005493	1.0013121128186	0.345016117242792	0.144215439302938	0.344757906775276	0.469478677822138	0.451742962461413	0.825428588097054	3194	50102	2380	2143	1790	1529	1169	503	16	13	7	5	3	1	49853	50090	50443	50704	51064	51730	1047	1050	1056	1058	1060	1062
H7_GLAUCOMA	50_60	UKBB	J10_ACUTEUPPERINFEC	0.735907022006219	0.741109072032317	0.360460428032542	0.265179249134982	-0.468693336471938	0.89285495382989	0.505307156012042	0.35934111843268	0.451634171941703	0.503890105938038	0.709485861788318	0.580145989205057	0.145294279558415	0.0391686238199053	0.424798077647937	0.598704755734367	0.508862561621524	0.123799971884445	2845	45607	1962	1889	1734	1546	1217	557	18	17	13	8	5	3	45547	45620	45775	45963	46292	46952	925	926	930	935	938	940
H7_GLAUCOMA	50_60	UKBB	J10_ASTHMA	0.884322016595159	0.67886658116128	0.476917421346367	1.18010954724265	-13.0318519891942	-13.0302573474773	0.714300067547229	0.583855245193167	0.712260216141311	0.583702897426018	730.622135139324	1132.90854560894	0.215706440539326	0.244938668236703	0.503123574379674	0.0432007310084805	0.985769166188018	0.990823255784643	1325	27859	1020	924	759	563	397	181	9	7	4	3	0	0	27626	27722	27887	28083	28249	28465	529	531	534	535	538	538
H7_GLAUCOMA	50_60	UKBB	J10_ASTHMA_EXMORE	0.885041163130446	0.681334857439254	0.4806346175852	1.18311198364986	-13.0326241599241	-13.0309526233434	0.714382539252709	0.583946362033452	0.712335658730558	0.58379544603325	732.609219126173	1136.92822657298	0.215386352048117	0.243300663853976	0.499846983144616	0.0427047158823745	0.985806920108006	0.990855211410166	1325	27579	1020	924	759	563	397	181	9	7	4	3	0	0	27352	27448	27613	27809	27975	28191	523	525	528	529	532	532
H7_GLAUCOMA	50_60	UKBB	J10_ASTHMA_INCLAVO	0.607949294421905	0.408171208808062	0.215473704131305	0.916383015663123	-13.0052800530236	-13.0056750721954	0.710295423119671	0.580295409819259	0.709429964014397	0.58022387424742	630.364484575647	978.119875903542	0.392047299335121	0.481815720929281	0.761335167151879	0.114253254816303	0.983539719769668	0.98939115559278	1325	48243	1020	924	759	563	397	181	9	7	4	3	0	0	47517	47613	47778	47974	48140	48356	1022	1024	1027	1028	1031	1031
H7_GLAUCOMA	50_60	UKBB	J10_ASTHMA_MAIN	0.884322016595159	0.67886658116128	0.476917421346367	1.18010954724265	-13.0318519891942	-13.0302573474773	0.714300067547229	0.583855245193167	0.712260216141311	0.583702897426018	730.622135139324	1132.90854560894	0.215706440539326	0.244938668236703	0.503123574379674	0.0432007310084805	0.985769166188018	0.990823255784643	1325	27859	1020	924	759	563	397	181	9	7	4	3	0	0	27626	27722	27887	28083	28249	28465	529	531	534	535	538	538
H7_GLAUCOMA	50_60	UKBB	J10_ASTHMA_MAIN_EXMORE	0.885041163130446	0.681334857439254	0.4806346175852	1.18311198364986	-13.0326241599241	-13.0309526233434	0.714382539252709	0.583946362033452	0.712335658730558	0.58379544603325	732.609219126173	1136.92822657298	0.215386352048117	0.243300663853976	0.499846983144616	0.0427047158823745	0.985806920108006	0.990855211410166	1325	27579	1020	924	759	563	397	181	9	7	4	3	0	0	27352	27448	27613	27809	27975	28191	523	525	528	529	532	532
H7_GLAUCOMA	50_60	UKBB	J10_ASTHMA_OTHER_THAN_NONALLERGIC	0.703578853821614	0.106479895956044	-0.348471335689178	0.636462991938271	-1.09806916607876	-0.205663353069423	0.412804322641291	0.411854302176353	0.579862695750523	0.411743089482085	1.00127225351229	1.00122958093721	0.0883085700342297	0.795991897392493	0.547870017079249	0.122158436908601	0.272783961560033	0.837251195592202	3475	52308	2692	2427	1968	1458	1034	477	18	14	9	8	2	1	51975	52240	52699	53209	53633	54190	1098	1102	1107	1108	1114	1115
H7_GLAUCOMA	50_60	UKBB	J10_BRONCH	-12.4981486888042	-12.4977982435454	-12.5006235584179	1.60669898672313	-12.4995015580381	-12.4977538065626	1306.45973729873	917.224680965345	1051.74804685154	1.00220537260559	1181.93486803252	1746.956087993	0.992367213858032	0.989128626911896	0.990516911594172	0.108898580528477	0.991562163293793	0.994291968861111	206	44903	151	142	116	96	69	40	1	1	1	1	0	0	44037	44046	44072	44092	44119	44148	920	920	920	920	921	921
H7_GLAUCOMA	50_60	UKBB	J10_BRONCHIECTASIS	1.87911435257779	2.2123620209634	-11.1660510317618	-11.1741788131193	-11.1720648357581	-11.1569773786085	1.00209881768951	0.709421256494911	710.669818592647	825.428694604816	1049.86861296043	2041.58099176678	0.0607681442090638	0.00181746465475759	0.987464145883051	0.989199027726708	0.991509556813647	0.995639685262363	161	45167	142	101	68	46	25	7	3	2	0	0	0	0	44252	44293	44326	44348	44369	44387	931	932	934	934	934	934
H7_GLAUCOMA	50_60	UKBB	J10_BRONCHITIS	-12.0095735759215	1.24875346978655	-12.0097257359198	-12.0108633632194	-12.0127541901274	-12.0104124976888	1036.52748570983	1.00169272911445	829.6757061025	898.215450408332	855.727101986372	1375.17552766238	0.990755634479734	0.212528339313245	0.988450860921648	0.989331071016615	0.988799611137827	0.993031579837166	190	48348	142	128	105	92	70	34	1	1	0	0	0	0	47385	47399	47422	47435	47457	47493	1010	1010	1011	1011	1011	1011
H7_GLAUCOMA	50_60	UKBB	J10_CHRONRHINITIS	-12.5104176081293	1.50361184629148	-12.5088088347012	-12.512581609458	-12.5032128990813	-12.5035654546152	1041.80544530693	0.709782978092503	862.439537815203	914.942562931937	893.668371489028	1564.5977450741	0.990418912467324	0.0341403015675354	0.98842790121725	0.989088621632114	0.988837251716681	0.993623731292399	313	46111	227	204	176	151	120	44	2	2	0	0	0	0	45207	45230	45258	45283	45314	45390	988	988	990	990	990	990
H7_GLAUCOMA	50_60	UKBB	J10_CHRONSINUSITIS	-13.0182786790583	0.838396506847635	-13.0098515396076	-13.009019962434	-13.0076288005928	-13.0012837257186	1006.86896857595	0.709608770289074	804.976332926784	896.122914937284	928.231790051809	1496.72113756384	0.98968406565869	0.237407653243532	0.987105325488766	0.988417513443418	0.988819337331907	0.993069254625998	552	46222	425	402	328	257	175	78	2	2	0	0	0	0	45363	45386	45460	45531	45613	45710	984	984	986	986	986	986
H7_GLAUCOMA	50_60	UKBB	J10_CHRONTONSADEN	-11.5090630489768	1.87566736223244	-11.5022520183792	-11.4900942411599	-11.495896190093	-11.4994390742759	1123.47471073467	1.00183049334276	903.896473251053	992.651994718745	1057.55815962728	1615.10446111535	0.991826479922203	0.0611733744186184	0.98984704344765	0.990764573961876	0.991326985315647	0.99431916164182	106	45980	74	69	60	52	40	14	1	1	0	0	0	0	45029	45034	45043	45051	45063	45089	982	982	983	983	983	983
H7_GLAUCOMA	50_60	UKBB	J10_COLD	2.030062403812	-12.5133164520401	-12.5165995274591	-12.5151890721476	1.49484967386587	-12.5121484991484	1.00282080436171	1038.8135290157	1131.81849822638	1200.09198963509	1.00182122481745	1682.65982721659	0.0429339362596673	0.990389092675577	0.99117650226143	0.99167939188984	0.135664500984449	0.994067037229758	200	44747	140	127	112	98	85	37	2	1	1	1	1	0	43900	43913	43928	43942	43955	44003	905	906	906	906	906	907
H7_GLAUCOMA	50_60	UKBB	J10_COPD	-12.5303901580915	-0.300537307028627	0.783436979823407	-12.5310432218857	1.95856340745109	-12.5304375158547	580.335698457277	1.00148823419702	0.70926689637659	713.519414231474	0.579761417048587	1532.58528731544	0.982773715105937	0.764107971452927	0.269344706947153	0.985988030920366	0.000729558672343233	0.993476557990006	859	46154	752	584	409	252	147	58	4	4	4	3	3	0	45301	45469	45644	45801	45906	45995	956	956	956	957	957	960
H7_GLAUCOMA	50_60	UKBB	J10_COPDNAS	-12.5376175131067	-0.2382362614909	0.846877039777863	-12.5373910702285	2.02439512451611	-12.5340317762312	603.89627771416	1.00149156706539	0.709253937766606	742.093539255577	0.579748902039983	1658.29363179001	0.983436140903246	0.811973046937061	0.232462615007132	0.986520681849704	0.000479690890696227	0.993969333882887	793	46042	697	548	381	232	136	53	4	4	4	3	3	0	45181	45330	45497	45646	45742	45825	953	953	953	954	954	957
H7_GLAUCOMA	50_60	UKBB	J10_COPDNAS_INCLAVO	-12.5289308158131	-0.27248219798153	0.815513898106288	-12.5289228338724	1.98755380916091	-12.5260343108343	590.697962989566	1.00122497979036	0.708867756840516	726.503962713343	0.579322697437966	1609.93733388789	0.983077830652201	0.785507591800251	0.249960326181136	0.986240765204412	0.000601752433224688	0.993792162999041	793	54021	697	548	381	232	136	53	4	4	4	3	3	0	52953	53102	53269	53418	53514	53597	1160	1160	1160	1161	1161	1164
H7_GLAUCOMA	50_60	UKBB	J10_EMPHYSEMA	-12.1779568758542	-12.1786055369732	-12.1820519353097	3.06096088372768	-12.1684300374742	-12.1672229425825	1098.54202210375	919.932286726917	1167.02993627329	0.709783600128376	1612.9881810557	2612.28945865938	0.991155181531736	0.989437442689844	0.991671426463009	1.61399222691712e-05	0.993980792620063	0.996283718023447	174	45145	154	106	68	46	30	8	0	0	2	2	0	0	44231	44279	44317	44339	44355	44377	934	934	932	932	934	934
H7_GLAUCOMA	50_60	UKBB	J10_EXTERLUNG	2.1694436544763	-11.1797705311405	-11.1733486420664	-11.177033891636	-11.1735027192254	-11.2128181232984	1.00181784078677	671.749383775006	886.778984712184	1099.31673144627	1471.96576429606	7690.47222442923	0.0303488717033699	0.986721603703127	0.989946980426839	0.991887843713797	0.993943419127356	0.998836673349461	131	55078	123	76	42	25	13	1	1	0	0	0	0	0	53893	53940	53974	53991	54003	54015	1192	1193	1193	1193	1193	1193
H7_GLAUCOMA	50_60	UKBB	J10_INFLUENZA	-11.1720914648376	-11.1737443288677	3.06648882941749	-11.1663481026161	-11.1693043704619	-11.1622935711414	840.691841082887	654.276923594047	0.709159486100327	1281.33875129845	1337.08245938945	1727.5887461011	0.989397093571801	0.98637438611864	1.5314377394573e-05	0.993046847312097	0.993334957163622	0.994844745454658	107	51349	93	74	50	20	13	9	2	2	2	0	0	0	50286	50305	50329	50359	50366	50370	1075	1075	1075	1077	1077	1077
H7_GLAUCOMA	50_60	UKBB	J10_INFLUPNEU	0.57258964882457	0.151438429966333	0.516869484795795	-12.1693004952902	0.415464492382768	2.23246683141215	0.709517357604303	0.709151941176844	0.709056448326308	493.10668096777	1.00124691823416	0.70883546871738	0.419659060434918	0.830899057596653	0.466029843846089	0.980311133800281	0.67818063839684	0.00163558382170367	1337	53435	1158	838	566	368	222	95	6	4	3	3	3	2	52473	52793	53065	53263	53409	53536	1135	1137	1138	1138	1138	1139
H7_GLAUCOMA	50_60	UKBB	J10_INTERSTITIUM	-11.165373881261	2.42533552748431	-11.1636810110365	-11.1618990487148	-11.1665823976832	-11.1876571955877	718.558164094155	0.708950520063827	865.294168879257	1156.33073117175	1161.2098601117	2185.51629522056	0.987602505409857	0.000623862202317117	0.989706296493349	0.992298251376768	0.992327393452499	0.995915647033823	150	55032	137	83	46	26	18	7	2	2	0	0	0	0	53856	53910	53947	53967	53975	53986	1187	1187	1189	1189	1189	1189
H7_GLAUCOMA	50_60	UKBB	J10_LARYNGITIS	1.8715492905209	-12.5102283988875	-12.5095452650736	-12.5096956395204	-12.5082700008235	-12.5060831682009	1.00297463169443	929.991560675549	974.617451136241	1013.34164169987	1022.04828172916	1527.36218767811	0.062041556911551	0.989267196090563	0.989759162463993	0.990150370730617	0.990235386563136	0.993466972497268	237	44702	168	164	147	133	98	46	1	0	0	0	0	0	43865	43869	43886	43900	43935	43987	905	906	906	906	906	906
H7_GLAUCOMA	50_60	UKBB	J10_LOWCHRON	-0.475216415826123	0.562949828104642	0.61587460917714	0.246787849168099	-0.366281975852824	-11.998704235227	1.00203965696243	0.450797295566188	0.503261411806541	0.709479850904225	1.00144104431857	538.214638938082	0.635322276383336	0.211742969094996	0.221040210691396	0.727957830453869	0.714547970887574	0.982213809860411	1884	46872	1498	1288	1005	731	506	235	11	10	5	3	1	0	46267	46477	46760	47034	47259	47530	980	981	986	988	990	991
H7_GLAUCOMA	50_60	UKBB	J10_LOWERINF	0.460942108714456	0.507066997694292	-0.68488547455991	-0.524978152286658	-0.555411761627554	-0.222507645830606	0.503964240995523	0.3579019226212	0.709319474106174	0.709250930346481	0.708946526794134	1.00130159351167	0.36038455449109	0.156548311545071	0.334267953785657	0.459186676665468	0.433373167603584	0.824143864990093	3239	50131	2417	2179	1815	1550	1188	506	16	13	7	5	3	1	49889	50127	50491	50756	51118	51800	1048	1051	1057	1059	1061	1063
H7_GLAUCOMA	50_60	UKBB	J10_NASALPOLYP	2.44288820388632	0.699493588298771	-13.190442619016	-13.1931443069799	-13.195909735865	-13.2068591076655	0.581672191967286	1.00179861381863	1125.33669491939	1208.80119597916	1255.18638282655	2011.75578702951	2.67188719855497e-05	0.485028535528069	0.990647946008763	0.991291870656265	0.991611908126956	0.994762051459025	328	46083	246	224	190	164	115	53	4	1	0	0	0	0	45179	45201	45235	45261	45310	45372	982	985	986	986	986	986
H7_GLAUCOMA	50_60	UKBB	J10_PHARYNGITIS	0.472885946742707	-0.207318156637855	-0.0823530993629969	1.14604357445217	-13.0195981423734	-13.0182395105709	1.00331684954836	1.00222664254436	1.00212952705012	0.581118494296684	641.862833897256	1005.62421291763	0.637410350159206	0.836121102744057	0.93450508909251	0.0485943049017109	0.983816754164529	0.989671328444019	935	44939	648	619	551	485	407	198	4	5	4	3	0	0	44308	44337	44405	44471	44549	44758	914	913	914	915	918	918
H7_GLAUCOMA	50_60	UKBB	J10_PLEURA	0.918512526089766	0.850334152154884	0.448325810226187	1.03998111332274	-0.182877214634498	1.9996345781517	0.503316622601931	0.411588678391795	0.579737020266004	0.502662225377176	1.0012555351688	0.579428195895858	0.0680131160747934	0.0388303280838523	0.439329370894808	0.0385511332472243	0.855074302593301	0.000558414026069826	1930	53495	1606	1188	869	637	419	176	16	13	9	6	4	3	52667	53085	53404	53636	53854	54097	1136	1139	1143	1146	1148	1149
H7_GLAUCOMA	50_60	UKBB	J10_PLEUREFFUSION	0.711810854698755	0.363126072968603	0.819144516513106	1.42510730811739	-11.1699480404739	2.95428162578467	1.00167150002788	1.00139049486813	1.00135040982347	1.00141967602186	586.113620762911	1.00133603576593	0.477317856611338	0.716887386419864	0.413334445857248	0.154710940594276	0.98479511597058	0.00317424542689971	617	52149	559	334	208	113	71	23	3	2	3	2	1	1	51106	51331	51457	51552	51594	51642	1098	1099	1098	1099	1100	1100
H7_GLAUCOMA	50_60	UKBB	J10_PNEUMOBACT	-12.0059849781483	-12.0065267810679	-12.0110981108758	-12.010039473994	-12.0101344830814	-12.0089145862979	1333.95612595981	1063.35756307348	1142.44436124112	1337.40561579803	1431.94647095383	2455.27138493633	0.992818908705842	0.990991159390998	0.99161158869581	0.99283501118491	0.993307998084227	0.99609750294977	121	51341	95	71	60	43	26	16	0	0	0	0	0	0	50292	50316	50327	50344	50361	50371	1075	1075	1075	1075	1075	1075
H7_GLAUCOMA	50_60	UKBB	J10_PNEUMONAS	0.833562955059705	0.3735570891614	-0.0210445685765687	-12.1686412650244	0.563654162130089	2.42133355860809	0.709619772555684	0.709189055449863	1.00139863211669	529.201686499304	1.00126272041541	0.708824736135939	0.240130208307244	0.598375284156028	0.983233549591084	0.981654791163419	0.573473479004149	0.000635521122570701	1069	53123	917	644	480	323	195	78	5	3	2	3	3	2	52148	52421	52585	52742	52870	52987	1122	1124	1125	1124	1124	1125
H7_GLAUCOMA	50_60	UKBB	J10_PNEUMONIA	0.620302749359784	0.209144682939649	-0.115936574258619	-12.1702552106527	0.461925338596167	2.32664084052102	0.709504432035793	0.709141514440562	1.00138793199188	505.304478999912	1.00124908045507	0.708837289884679	0.381967925798027	0.768049965213717	0.907830162791725	0.980784813116725	0.644548180293975	0.00102951528785746	1276	53469	1107	794	529	353	213	89	5	3	2	3	3	2	52495	52808	53073	53249	53389	53513	1138	1140	1141	1140	1140	1141
H7_GLAUCOMA	50_60	UKBB	J10_PNEUMOPROBBAC	0.768166295029414	0.304416329859266	-0.0959656230201037	-12.1700913126695	0.468668231080918	2.33270557898914	0.709585786093315	0.709178742416014	1.00139520253392	507.721734092736	1.00125525738328	0.708822907262903	0.279005580838321	0.667739909540266	0.923654067047798	0.98087653624528	0.639726902429424	0.000998472392180882	1142	53493	973	690	516	348	212	89	5	3	2	3	3	2	52517	52800	52974	53142	53278	53401	1140	1142	1143	1142	1142	1143
H7_GLAUCOMA	50_60	UKBB	J10_RESPDISOTH	1.21764618003928	0.922993039792732	0.665871858314608	0.531107807258873	0.00648923446551584	2.17686155343887	0.503367904538668	0.450275109183208	0.579757139365614	0.70899218153705	1.00126480104449	0.579440038647135	0.0155633065962509	0.0403798061829757	0.250747422597533	0.453795435488515	0.994828916646871	0.000172074760844033	1455	54063	1179	913	700	530	351	148	15	11	7	4	4	3	53174	53440	53653	53823	54002	54205	1150	1154	1158	1161	1161	1162
H7_GLAUCOMA	50_60	UKBB	J10_RESPIRATORY	0.788230798613072	0.770985820072461	0.393477135303792	0.191787967148835	0.171736056057247	-13.9797667656818	0.343866007126542	0.260979456949304	0.34169350773411	0.414929398384843	0.414127445719205	757.331516319376	0.021890559812833	0.00313479574521021	0.249506066043887	0.643924770864322	0.678366121322553	0.985272491106092	6288	32732	4763	4167	3415	2776	2090	1006	39	30	18	12	6	0	33598	34194	34946	35585	36271	37355	620	629	641	647	653	659
H7_GLAUCOMA	50_60	UKBB	J10_RESPOTHER	1.21764618003928	0.922993039792732	0.665871858314608	0.531107807258873	0.00648923446551584	2.17686155343887	0.503367904538668	0.450275109183208	0.579757139365614	0.70899218153705	1.00126480104449	0.579440038647135	0.0155633065962509	0.0403798061829757	0.250747422597533	0.453795435488515	0.994828916646871	0.000172074760844033	1455	54063	1179	913	700	530	351	148	15	11	7	4	4	3	53174	53440	53653	53823	54002	54205	1150	1154	1158	1161	1161	1162
H7_GLAUCOMA	50_60	UKBB	J10_SEPTDEV	1.4610324190376	0.775046422602959	-12.5187989099254	-12.5207536662263	0.884545788025342	-12.5179061295976	1.00253913017759	1.00234129989455	798.561379355666	853.630167236996	1.00176753470119	1176.08130973989	0.145024740243244	0.439382697589316	0.987492323678074	0.988297323334637	0.377244332122222	0.991507682871082	347	46059	224	217	210	182	149	75	3	2	1	1	1	0	45197	45204	45211	45239	45272	45346	982	983	984	984	984	985
H7_GLAUCOMA	50_60	UKBB	J10_SINUSITIS	-14.0281134623155	0.497017192645271	-14.0262591244077	0.674851215044932	-14.0234383317365	1.20975944931208	1401.99034664674	0.710173870043565	1064.2442174619	0.710130333206311	995.00880933877	0.709525313936241	0.99201661522643	0.48401921808801	0.98948454552454	0.341949567380792	0.988755160339461	0.0881894856979823	980	44906	664	617	560	522	448	247	2	5	3	4	2	2	44307	44354	44411	44449	44523	44724	913	910	912	911	913	913
H7_GLAUCOMA	50_60	UKBB	J10_TONSILLITIS	2.2809520393928	-13.1741947415695	1.5454533309593	-13.1743318997019	0.628689631153227	-13.1727319821962	0.712382191872469	1111.5170820708	0.710806412302773	1106.3061327728	1.00233534971136	1277.72091486419	0.00136540683656249	0.990543338784149	0.0296882143730232	0.990498698981988	0.530511861582299	0.991774312239844	417	44743	223	227	226	237	221	144	5	3	3	1	1	0	44026	44022	44023	44012	44028	44105	906	908	908	910	910	911
H7_GLAUCOMA	50_60	UKBB	J10_UPPERDIS	0.632349259186139	0.273951271973562	0.197243638814105	-0.731136110876737	0.57139538585737	-11.9995990597358	0.581514016508782	0.503598302613725	0.580539575195239	1.00178192058689	0.502999413686916	410.881383560396	0.276851777633624	0.586449951225088	0.734037905254673	0.465490679827995	0.255966505743312	0.976701465704964	2140	47144	1549	1444	1204	1006	794	377	14	11	7	5	4	0	46718	46823	47063	47261	47473	47890	1003	1006	1010	1012	1013	1017
H7_GLAUCOMA	50_60	UKBB	J10_UPPERINFEC	1.17820903921076	0.379269146736891	-0.356348525263365	0.263828763184424	-0.330010335902104	0.134583419649611	0.361268734435732	0.383230503957957	0.580731530211408	0.451555319114605	0.58023386985603	0.709365844357914	0.00110899047582447	0.322338742478539	0.539466414456034	0.55904085219082	0.569523094097839	0.849525750924957	3589	45867	2484	2360	2122	1917	1547	754	21	16	13	10	5	2	46020	46144	46382	46587	46957	47750	931	936	939	942	947	950
H7_GLAUCOMA	50_60	UKBB	J10_VASOALLERRHIN	1.09987745118819	-0.210296667822466	1.13226552477535	0.157442352789465	0.713531331557849	-12.0124688912552	0.710757867695887	1.00182004481308	0.580875709545457	1.00195859514512	0.709379283982156	602.14029584166	0.121749623022155	0.833734316160181	0.051266902337526	0.875138777512955	0.314486253517401	0.984083563558352	883	46448	621	578	469	412	342	175	8	6	5	3	2	0	45707	45750	45859	45916	45986	46153	995	997	998	1000	1001	1003
H7_GLAUCOMA	50_60	UKBB	J10_VIRALPNEUMO	-11.0084332756998	-11.0081236599949	-10.9987713858079	-10.9801485262543	-10.9996085834891	-11.0313592918712	582.103746635967	588.050667364525	1415.09563287873	3325.86286200776	2898.50504769295	5544.58169721841	0.98491173528699	0.985064724100252	0.993798538194415	0.997365833940541	0.996972095389262	0.998412550136784	171	51585	170	121	16	3	2	1	0	0	0	0	0	0	50501	50550	50655	50668	50669	50670	1085	1085	1085	1085	1085	1085
H7_GLAUCOMA	50_60	UKBB	J10_VOCALLARYNX	0.57806682244408	-0.0654808020143117	-13.0245029673784	-13.0260461697112	0.86848681334095	-13.0282519628965	1.00256585850747	1.00218524425501	691.360133824405	765.88717569105	0.709313950547919	1128.56799327129	0.564218225858802	0.947904869449168	0.984969577137079	0.986430403314908	0.220799874384787	0.99078938063181	779	46395	555	518	460	379	294	141	4	3	2	2	2	0	45626	45663	45721	45802	45887	46040	989	990	991	991	991	993
H7_GLAUCOMA	50_60	UKBB	JOINTPAIN	0.832721525528394	-0.386269668623781	1.0370447103854	0.265815384417969	-13.0023990737481	-13.0122253643965	0.709906500266449	1.0016952275423	0.580423008238234	1.0016839808546	786.251051331228	1168.99403830472	0.240795127428393	0.699781110048369	0.0739851751228752	0.790725592991758	0.986805816524418	0.991118826113211	987	44173	792	680	500	364	249	122	7	5	4	1	0	0	43484	43596	43776	43912	44027	44154	877	879	880	883	884	884
H7_GLAUCOMA	50_60	UKBB	K11_ABSCANAL	-13.0360049150489	-13.0360177535326	-13.0346175790305	-13.03205434852	-13.0318616430463	-13.0253484435412	1853.02224170377	1340.47905096874	1351.94099850031	1482.56411245694	1505.12556695492	2207.8804089908	0.994386931236985	0.992240778885977	0.992307386928054	0.992986515073262	0.993091744956551	0.995292922526212	177	38016	120	120	116	99	71	35	0	0	0	0	0	0	37362	37362	37366	37383	37411	37447	711	711	711	711	711	711
H7_GLAUCOMA	50_60	UKBB	K11_ACUTGASTR	-12.0030315284244	-12.0006426312075	-12.0041884000194	-12.0050025292961	-12.0189744212274	-12.0168159722219	1267.49091597241	918.668907223913	1093.90833094532	1436.15026862358	1496.24903121827	2223.26758752769	0.992444213779366	0.989577469005584	0.991244454320333	0.993330437051499	0.993590872375713	0.995687435330032	108	40188	92	82	61	34	24	10	0	0	0	0	0	0	39381	39391	39412	39439	39449	39463	823	823	823	823	823	823
H7_GLAUCOMA	50_60	UKBB	K11_ACUTPANC	-13.0027655809049	-13.0015878459194	-12.999723840624	-12.998418789437	-12.9985821636608	-13.0084868110995	1506.51580231319	1174.51040074588	1377.42030020578	1684.84873299708	1638.94304001138	2789.76504878037	0.993113529190643	0.991167762892498	0.992469891020338	0.993844471267393	0.993671983077732	0.996279531432944	221	50672	186	147	109	70	53	25	0	0	0	0	0	0	49622	49661	49699	49738	49755	49783	1085	1085	1085	1085	1085	1085
H7_GLAUCOMA	50_60	UKBB	K11_ADHE	-11.505280387047	1.84609636060278	-11.5034741029579	-11.4944477702559	-11.4886590688773	-11.4873659743202	1024.17859248398	1.00204004609345	941.091968350199	1046.67777690896	1310.87224835623	2324.1324038017	0.9910370197315	0.0654257383238215	0.990247270054273	0.991237935615626	0.993007322902654	0.996056354353358	108	38082	90	73	51	44	23	9	1	1	0	0	0	0	37392	37409	37431	37438	37459	37473	707	707	708	708	708	708
H7_GLAUCOMA	50_60	UKBB	K11_ALCOLIV	2.11478110024641	-11.1919686016257	-11.1916525415577	-11.1943617500923	-11.1976850505201	-11.2118366528848	1.00179294234173	667.099827783792	804.951735420314	988.91493412663	1203.14322891212	1809.34033536545	0.0347726379902636	0.986614477050742	0.98890696336991	0.99096826496198	0.992574175027032	0.995055825629567	137	53048	121	79	49	33	20	6	1	0	0	0	0	0	51946	51988	52018	52034	52047	52061	1117	1118	1118	1118	1118	1118
H7_GLAUCOMA	50_60	UKBB	K11_APPENDACUT	1.2667198989396	0.681191249952562	0.8796563108101	-11.5086678105277	1.06126691907473	2.08553384163151	1.00195927162895	1.00150831398294	1.0016410158052	536.644064773746	1.00140566287879	1.00138787153199	0.206142855913935	0.496399771387178	0.379826974137128	0.982890177783472	0.28924595831249	0.0372837401308043	352	53830	256	231	188	160	121	54	3	3	2	1	2	1	52753	52778	52821	52849	52888	52955	1170	1170	1171	1172	1171	1172
H7_GLAUCOMA	50_60	UKBB	K11_APPENDIX	1.09775007324783	0.500519063251736	0.689083807239187	-11.5009486446322	0.908394800735664	1.87242309189444	1.00195163735994	1.00151307666825	1.00166506554426	492.406991432405	1.00138391689404	1.00127653713113	0.273248679670722	0.617242048208462	0.491491608347612	0.981365831011155	0.364333087559478	0.0614788297146321	420	53891	304	275	231	190	143	63	3	3	2	1	2	1	52833	52862	52906	52947	52994	53074	1171	1171	1172	1173	1172	1173
H7_GLAUCOMA	50_60	UKBB	K11_BILIAOTH	-11.9923017633723	-11.9901707229389	-11.9907301735357	-11.9881126701667	-11.9927138705285	-11.9908882559109	925.732751651853	754.076665516224	928.834386173333	1188.46967209686	1560.61151792135	2391.46898715481	0.989664182464042	0.987313797874427	0.989700044602088	0.99195186210096	0.993868616915929	0.995999402637736	209	50821	189	131	84	55	27	12	0	0	0	0	0	0	49752	49810	49857	49886	49914	49929	1089	1089	1089	1089	1089	1089
H7_GLAUCOMA	50_60	UKBB	K11_CARIES	0.762294887793924	-13.0116517987261	-13.0158032462406	-13.0158397251852	0.670395655024793	-13.0112392814278	1.00182827656345	710.974804156068	826.222075261124	959.789019961896	1.00135992310023	1472.91084984565	0.446714561356946	0.985398615370306	0.987431128701268	0.989180102040342	0.503186014310221	0.992951826022487	581	51378	435	394	310	231	176	87	1	0	1	1	1	0	50426	50467	50551	50630	50685	50774	1097	1098	1097	1097	1097	1098
H7_GLAUCOMA	50_60	UKBB	K11_CARIES_1	0.748064461397455	-13.010914623793	-13.0142631306323	-13.0142440885124	0.661445100050702	-13.0104159497435	1.0017029213424	706.899704547903	821.356738320118	952.234159554659	1.001259377246	1464.86005312117	0.455188683382751	0.985315283441842	0.987358178657391	0.989095601046214	0.508860440813	0.99291353906806	581	54743	435	394	310	231	176	87	1	0	1	1	1	0	53709	53750	53834	53913	53968	54057	1179	1180	1179	1179	1179	1180
H7_GLAUCOMA	50_60	UKBB	K11_CARIES_INCLAVO	0.748064461397455	-13.010914623793	-13.0142631306323	-13.0142440885124	0.661445100050702	-13.0104159497435	1.0017029213424	706.899704547903	821.356738320118	952.234159554659	1.001259377246	1464.86005312117	0.455188683382751	0.985315283441842	0.987358178657391	0.989095601046214	0.508860440813	0.99291353906806	581	54743	435	394	310	231	176	87	1	0	1	1	1	0	53709	53750	53834	53913	53968	54057	1179	1180	1179	1179	1179	1180
H7_GLAUCOMA	50_60	UKBB	K11_CHOLECYST	-13.0065326484045	-13.0022804794193	-13.0016673358098	-12.9991693736506	-12.9990646663719	-12.9867090176673	1271.98539675059	941.195177315127	1078.97768354222	1266.97230982329	1303.51021104345	1933.08410275653	0.991841470214219	0.988977855891172	0.990385733880166	0.991813826949259	0.992043344955177	0.994639748647129	322	50745	258	227	178	129	84	39	0	0	0	0	0	0	49722	49753	49802	49851	49896	49941	1087	1087	1087	1087	1087	1087
H7_GLAUCOMA	50_60	UKBB	K11_CHOLELITH	-0.429197370246621	0.105122634953489	-0.720684114542322	0.26315252997438	-12.9951358163808	-12.9928355854429	1.00185384663001	0.579899641554468	1.0014635188011	0.70920492790889	554.212952620544	889.878914472967	0.668357612452685	0.856149931388584	0.471752268522007	0.710598147070039	0.981292988292855	0.988350758258904	1747	51840	1396	1228	924	707	485	215	4	4	3	2	0	0	51069	51237	51541	51758	51980	52250	1118	1118	1119	1120	1122	1122
H7_GLAUCOMA	50_60	UKBB	K11_CHRONGASTR	1.70027129170313	-12.5034975515299	0.814229674674307	-12.498465931346	-12.4959208375134	-12.4990955318345	0.709907173296056	676.257236717623	1.00158647492744	1044.40091951243	1100.38006296169	1723.24865985391	0.0166175807737094	0.985248543405081	0.41625247903166	0.990451851589636	0.990939414157068	0.994212821319324	363	40492	307	250	186	110	78	30	3	1	1	0	0	0	39716	39773	39837	39913	39945	39993	829	831	831	832	832	832
H7_GLAUCOMA	50_60	UKBB	K11_COELIAC	-11.4929119612145	1.25530868942872	1.4203508670516	1.5465596932779	-11.4920272038319	-11.4787179392917	759.685899049324	1.00180162639315	1.00178431231157	1.00146187970198	666.872716020307	1104.91744880124	0.987929659819724	0.210187088896761	0.156243022259245	0.122515161814972	0.986250963566834	0.991711120961759	207	52040	155	131	115	94	72	33	1	2	2	1	0	0	50991	51015	51031	51052	51074	51113	1100	1099	1099	1100	1101	1101
H7_GLAUCOMA	50_60	UKBB	K11_CONSTIPATION	0.413750644571272	-12.9967190914182	0.591764929667142	-0.207083272642189	0.613905343438925	-12.9903209009092	0.709676392039857	441.516591659686	0.579895554269856	1.00139997839597	0.708908242022712	1019.99023200252	0.55988447086791	0.976516433823292	0.307506498382954	0.836170925062597	0.386497274141543	0.98983863180657	1590	54143	1287	1079	797	581	380	164	6	5	6	3	2	0	53284	53492	53774	53990	54191	54407	1156	1157	1156	1159	1160	1162
H7_GLAUCOMA	50_60	UKBB	K11_CROHN	-12.1670962852051	-12.1686763823778	2.4454948340732	-12.172450327691	-12.1739722630913	-12.1763928317622	1238.13871296498	980.108047199314	0.7093949655184	1150.46583699234	1191.19225146028	2076.57948553077	0.992159374446813	0.990094000756708	0.000566226641738621	0.991558176986061	0.991845770142047	0.995321488899737	155	51822	113	96	79	69	51	20	2	2	2	0	0	0	50768	50785	50802	50812	50830	50861	1094	1094	1094	1096	1096	1096
H7_GLAUCOMA	50_60	UKBB	K11_DIAHER	0.809130781193937	0.273830001615546	-0.10994853420732	-0.12615655491329	-0.576127274637152	-12.0056335411116	0.412597499285278	0.411851930080899	0.57981835716998	0.709044144334585	1.00126548489274	517.675122116277	0.0498713656680776	0.506130525346079	0.849602349108689	0.858782014801694	0.565021402033535	0.981497563570496	2764	47898	2355	2004	1477	1021	610	219	15	12	6	3	1	0	47294	47645	48172	48628	49039	49430	998	1001	1007	1010	1012	1013
H7_GLAUCOMA	50_60	UKBB	K11_DISLIVOTH	0.61105161799856	0.176993851500708	-0.158212626388642	-12.0055966161244	0.364477715907182	-12.0112267940118	0.709481495445572	0.709055563234538	1.00137416604441	439.025928145071	1.00117658752958	904.27335842455	0.389092078335321	0.802881882841228	0.874460333377257	0.978183779531528	0.715821135772937	0.989402219443227	1186	54087	1007	803	539	389	252	87	5	4	2	1	1	0	53109	53313	53577	53727	53864	54029	1152	1153	1155	1156	1156	1157
H7_GLAUCOMA	50_60	UKBB	K11_DISORD_TEETH	1.16072136227122	-13.0111204595828	-13.0128995447093	-13.0088151626484	-13.0090587374521	-13.0152525999411	1.00191744500779	888.809079031903	983.38754757859	1138.0187183527	1191.94682607084	1844.59415250007	0.246660050760226	0.988320324791259	0.989442119072724	0.990879493842827	0.991291959653868	0.994370261380684	378	51339	302	264	215	159	106	48	1	0	0	0	0	0	50318	50356	50405	50461	50514	50572	1096	1097	1097	1097	1097	1097
H7_GLAUCOMA	50_60	UKBB	K11_DIVERTIC	0.149271418755123	0.126526645017404	0.174311597671948	-0.617824643582212	-13.0075932144292	-13.0110792700753	0.504985850523928	0.383009949938747	0.451346847147384	1.00157060612241	571.371645803909	1105.46791209194	0.767539201536055	0.741136881832799	0.699346182366174	0.537329838917031	0.981837283208858	0.990609316220028	3472	42325	3189	2747	2017	866	472	142	15	12	6	1	0	0	41790	42232	42962	44113	44507	44837	803	806	812	817	818	818
H7_GLAUCOMA	50_60	UKBB	K11_DULC	-12.5339572685897	-12.533021403825	-12.5256608650754	1.44861869447604	-12.5182077106663	-12.5149645314558	1066.78950484623	776.90531566046	905.90444696612	1.00181842206159	1183.72914647584	2132.52169080421	0.990625684954113	0.987129100080558	0.988968248227614	0.148180209807697	0.991562344710577	0.995317543683596	261	40319	216	189	144	103	64	22	0	1	1	1	0	0	39543	39570	39615	39656	39695	39737	821	820	820	820	821	821
H7_GLAUCOMA	50_60	UKBB	K11_EMBIMPACT_TEETH	2.13634009185679	-12.1772273313662	-12.1777530889581	-12.1792290190921	-12.1734760150538	-12.172574014438	1.00238722445287	946.851357157008	968.080112115654	1010.4788712578	920.439402457658	1300.53913164151	0.033068361278608	0.989738881633985	0.989963449504674	0.990383387724748	0.989447707933315	0.992532199275919	179	54934	110	95	99	92	78	47	1	0	0	0	0	0	53811	53826	53822	53829	53843	53874	1191	1192	1192	1192	1192	1192
H7_GLAUCOMA	50_60	UKBB	K11_ENERCOLNONINF	0.353790285901569	-0.89996034351535	0.0395337288807851	0.280663832621708	0.167719008072596	-12.0002651206245	0.709754303206505	1.00148418709476	0.709194584968135	0.709153587356869	0.708897618675144	438.551125577828	0.618153743982378	0.368851578132494	0.955545313517313	0.692272507292697	0.812973871405047	0.978169862142606	1673	52834	1292	1110	879	679	528	289	5	4	5	4	2	0	52089	52271	52502	52702	52853	53092	1121	1122	1121	1122	1124	1126
H7_GLAUCOMA	50_60	UKBB	K11_FIBROCHIRLIV	2.01934754707619	1.6004354086538	-11.5176311645157	-11.5151174822709	-11.5166540940092	-11.5234603118364	1.00178284653757	1.00141206680746	941.650672420416	1185.7040702064	1231.83360538151	1742.08913095389	0.0438257301843422	0.110003218557192	0.99024106155429	0.992251363334922	0.992540529344739	0.994722242474729	147	53095	130	92	55	34	23	12	2	1	0	0	0	0	51994	52032	52069	52090	52101	52112	1116	1117	1118	1118	1118	1118
H7_GLAUCOMA	50_60	UKBB	K11_FISSANAL	-13.0456135040537	0.360109903466616	1.21066916536635	-13.0330397423263	-13.0299274510079	-13.018836914418	1155.69633697932	1.00257640262391	0.710550255539939	981.98794645496	942.025858845408	1415.0902158357	0.990993592157343	0.719457071536749	0.0884096105214499	0.989410709219414	0.988964160220077	0.992659561683291	462	38106	318	318	281	228	180	91	2	2	2	0	0	0	37536	37536	37573	37626	37674	37763	712	712	712	714	714	714
H7_GLAUCOMA	50_60	UKBB	K11_FISTULA	-12.5192761642254	0.267582090262684	1.52882529634073	-12.5103559803527	-12.5092900384715	-12.5029666664566	844.948824688551	1.00168974445018	0.580102144724271	724.830121641798	695.931514490502	1037.90125010326	0.98817848915541	0.789368525124492	0.00840278959125574	0.986229429465215	0.985658887782662	0.990388601232885	504	54438	353	345	301	241	188	93	3	3	3	0	0	0	53406	53414	53458	53518	53571	53666	1180	1180	1180	1183	1183	1183
H7_GLAUCOMA	50_60	UKBB	K11_FUNCDYSP	-12.9974850812882	0.507655429655125	-0.395581422968973	0.485514133353634	-0.11815397240003	-12.9941077604959	675.09922771859	0.580392813528712	1.00178385094626	0.709539888084895	1.00157394635823	976.681762860977	0.984639514282303	0.381750442620696	0.692933649205591	0.493807112575854	0.906092778063849	0.989384984437808	1120	40755	843	766	630	524	388	167	6	6	3	3	1	0	40189	40266	40402	40508	40644	40865	837	837	840	840	842	843
H7_GLAUCOMA	50_60	UKBB	K11_GALLBILPANC	-0.639359073013199	-0.0788839811977563	-0.885874696153797	0.106276165611468	-13.0045998198952	-13.0035307659355	1.00179920776227	0.579842083132947	1.00144728580666	0.709166010283478	511.204488151263	819.737879768891	0.523336468337075	0.891786572523298	0.376375409093509	0.880874461727175	0.979704696243445	0.987343660000484	2169	52384	1758	1492	1108	832	572	254	5	5	3	2	0	0	51665	51931	52315	52591	52851	53169	1125	1125	1127	1128	1130	1130
H7_GLAUCOMA	50_60	UKBB	K11_GALLBLAOTH	-12.9989840310018	-12.9958916391831	1.08596671945609	-12.996633894389	-12.9961231844668	-13.0043155658906	1264.68644052625	998.538680928228	1.00157669220194	1295.59596596058	1272.07254004166	2401.70255645779	0.991799148220657	0.989615896948724	0.278250785440314	0.991996239657497	0.991848557902105	0.995679776462917	310	50728	249	209	156	124	90	37	1	1	1	0	0	0	49697	49737	49790	49822	49856	49909	1091	1091	1091	1092	1092	1092
H7_GLAUCOMA	50_60	UKBB	K11_GASTRODUOULC	0.431886880880768	-14.0223912397953	-14.0176126168314	0.445759598596542	-14.0171932657635	-14.0186517434563	1.00222672211039	1012.35366931506	1180.50637145409	1.00172719247846	1452.45610813466	2556.87043319269	0.666521213984401	0.988948633203782	0.99052595213997	0.656326248429147	0.992299988670336	0.995625429585536	694	40760	567	505	379	279	189	64	1	1	1	1	0	0	40051	40113	40239	40339	40429	40554	835	835	835	835	836	836
H7_GLAUCOMA	50_60	UKBB	K11_GIBLEEDING	-14.0228546371161	0.43018565191044	-0.693616991481239	-14.0210701881239	-14.0207029027397	-14.0205999455738	919.289485616668	0.502855931117031	1.00145924285961	930.440175263858	989.681376117184	1956.15405751094	0.987829529762207	0.392282764777923	0.488556648917837	0.987976903473819	0.988696838744448	0.994281266137571	1672	53280	1353	1170	925	661	431	161	5	5	1	0	0	0	52462	52645	52890	53154	53384	53654	1132	1132	1136	1137	1137	1137
H7_GLAUCOMA	50_60	UKBB	K11_GIDISEASES	-0.0299380831845471	-0.00503912488769187	0.148056056844686	-0.245389097200252	-1.03486968761018	-0.880124390928996	0.310316404005153	0.22814740417875	0.23871966445778	0.339755344037587	0.503928734928931	0.709753711056361	0.923142539876362	0.982378440464524	0.535120272870784	0.470139340218457	0.0400141073825135	0.214959870471765	13646	32236	10753	9658	7874	5443	3885	1843	49	48	32	14	6	2	34474	35569	37353	39784	41342	43384	606	607	623	641	649	653
H7_GLAUCOMA	50_60	UKBB	K11_GINGIVITIS_PERIODONTAL	2.24068125170782	-12.1618991088159	1.68346823041878	-12.1717468396702	-12.1678257593446	-12.1838979763533	1.00219432095854	978.808039042711	1.00175066649794	1218.44934004847	1208.18490011091	1830.48428180896	0.0253664973948783	0.990086368869548	0.0928549831485618	0.992029633861455	0.991964511231901	0.994689234755625	144	51156	101	92	85	65	45	25	2	1	1	0	0	0	50107	50116	50123	50143	50163	50183	1090	1091	1091	1092	1092	1092
H7_GLAUCOMA	50_60	UKBB	K11_GULC	0.779129472628378	-14.0150850466488	-14.0122785493175	-14.015023913677	-14.0192890803998	-14.0214751245914	1.00248504941401	1212.40308035443	1419.10645223033	1678.85766446791	1678.31438419946	2989.11667681891	0.437041904824407	0.990776853741239	0.99212180380799	0.993339375006031	0.993335191347658	0.996257263030204	488	40561	399	355	264	194	138	46	1	0	0	0	0	0	39817	39861	39952	40022	40078	40170	832	833	833	833	833	833
H7_GLAUCOMA	50_60	UKBB	K11_HERING	-14.0693606445079	0.350928954772774	-14.0669619706061	-14.066590892785	-0.0442523733398474	-14.0616018123926	1053.23777170189	0.580878835793482	907.508094834971	1085.59156824966	1.00190377034965	1619.61609846371	0.989342015551223	0.545754212814425	0.987632768901771	0.989661672063851	0.964770260629601	0.993072806545193	1203	46253	956	855	651	472	329	158	3	3	0	1	1	0	45538	45639	45843	46022	46165	46336	959	959	962	961	961	962
H7_GLAUCOMA	50_60	UKBB	K11_HERNIA	0.352223957943258	-0.0549888008096906	-0.343611698092113	0.00617680219135011	-1.2382244870203	-13.0349594971888	0.412626749630987	0.381852976212928	0.50286017055321	0.502827415376562	1.00130137666384	569.660492058774	0.393318915383894	0.885496391144384	0.494408068233613	0.990198921126798	0.216229979780354	0.981744415194357	4489	49217	3674	3189	2452	1770	1142	481	18	15	8	5	1	0	48985	49470	50207	50889	51517	52178	1029	1032	1039	1042	1046	1047
H7_GLAUCOMA	50_60	UKBB	K11_IBD	-13.0173232063137	-13.0198907847735	-13.0166095876525	-13.0154299749166	-13.0151827684801	-13.0041448294488	1260.05822241605	964.267305416677	1077.35595375521	1267.3061808301	1294.60256746806	2216.30915699981	0.991757415425329	0.989226997396463	0.990360197001459	0.991805746526765	0.991978666874582	0.995318456895673	329	54441	263	227	177	132	92	36	0	0	0	0	0	0	53340	53376	53426	53471	53511	53567	1167	1167	1167	1167	1167	1167
H7_GLAUCOMA	50_60	UKBB	K11_IBS	0.778998941591672	-0.529661183931044	-0.355876296178355	0.506687578767207	-0.271152658654682	0.580919951776065	0.711228970464291	1.00216708484729	1.00224310186408	0.710535623476672	1.00200360512524	1.00201372564314	0.273391477541872	0.597141352321075	0.722529797208233	0.475779851359542	0.786690648348205	0.562081541049818	1215	38693	850	788	672	576	471	234	5	6	5	4	2	1	38321	38383	38499	38595	38700	38937	732	731	732	733	735	736
H7_GLAUCOMA	50_60	UKBB	K11_ILEUS	-14.0137197052509	-14.0126409650804	-14.007724705632	-13.9999724416804	-13.9972614939131	-13.99035202134	1707.0999880626	1334.8301437256	1579.1426708842	1888.97385897678	2041.26154754839	4242.17341729079	0.993450175684726	0.991624204332606	0.99292248831526	0.994086599161943	0.994528819037992	0.997368644667423	486	38611	416	322	234	160	107	35	0	0	0	0	0	0	37965	38059	38147	38221	38274	38346	716	716	716	716	716	716
H7_GLAUCOMA	50_60	UKBB	K11_IMPACTED_TEETH	2.15892142218547	-12.1782237367458	-12.1781428266172	-12.1801863779922	-12.1729636312154	-12.1714716170476	1.00242282788424	963.92177612348	984.957023997892	1037.49916971405	942.983997557046	1388.36237278579	0.0312634417321511	0.989919764812363	0.990135097938407	0.99063309185644	0.989700408471732	0.993005208813227	168	54949	107	92	95	87	73	43	1	0	0	0	0	0	53817	53832	53829	53837	53851	53881	1192	1193	1193	1193	1193	1193
H7_GLAUCOMA	50_60	UKBB	K11_INTESTOTH	0.157245715058667	-0.181737235876828	0.034834332487517	0.262541532027246	-0.377921051796184	-0.854420293509292	0.339955831094108	0.29452177438894	0.306821195073849	0.357921678276974	0.502788842763922	1.00134680946223	0.643688757379605	0.537195980120655	0.909607997477345	0.463243339720295	0.452261783892975	0.393508982758665	8666	45364	7214	6439	5095	2880	1971	885	36	33	24	13	5	1	45886	46661	48005	50220	51129	52215	894	897	906	917	925	929
H7_GLAUCOMA	50_60	UKBB	K11_LICHEN_PLANUS_WIDE	-11.9934048649772	-11.9968962027721	-11.990406372637	-11.9935158057952	-11.9948052450281	-12.0009495070637	1108.90341094824	812.224261636229	938.840527294935	1147.82996060855	1086.97857560726	1956.19446994505	0.991370604583244	0.988215335751875	0.989810090456508	0.991663166764601	0.991195525009761	0.995105132740899	141	54947	118	108	80	52	43	17	0	0	0	0	0	0	53780	53790	53818	53846	53855	53881	1190	1190	1190	1190	1190	1190
H7_GLAUCOMA	50_60	UKBB	K11_LIP_ORAL_MUCOSA	-13.5140490583928	-13.513076274497	-13.5143616072334	-13.5149950067568	1.13493957598847	2.09369129969045	1435.97290781505	1043.12816891821	1254.30137220867	1437.04106593924	1.00131580581816	1.0014532810521	0.992491159217459	0.989664191136293	0.991403428162857	0.992496215209743	0.25702609168277	0.0365591816246782	413	51372	333	304	231	164	107	53	1	2	2	2	2	1	50354	50383	50456	50523	50580	50634	1097	1096	1096	1096	1096	1097
H7_GLAUCOMA	50_60	UKBB	K11_LIVER	-0.226007092345529	0.431887363406158	-0.312964953548325	-13.0086060342273	0.244954777648661	-13.0173696497776	1.00167910795098	0.5797313460811	1.00134386777093	675.787923020444	1.00118495877705	1371.7840415998	0.821490576237671	0.456284743663476	0.754626419328002	0.984642038439738	0.806715938938381	0.992428689885456	1387	54275	1187	928	625	448	281	99	5	5	2	1	1	0	53315	53574	53877	54054	54221	54403	1155	1155	1158	1159	1159	1160
H7_GLAUCOMA	50_60	UKBB	K11_MALABSORB	-13.0019724848814	-13.0023763264208	-13.0031934983046	-13.0031160850774	-12.997857672298	-12.9944172100464	1487.90455547404	1112.40041977334	1204.55584543628	1262.84739964515	1251.67220505306	1987.83083900076	0.993027818188397	0.990674078402689	0.991386994740311	0.991784595475118	0.991714601050298	0.994784279012024	254	52079	184	163	146	128	100	46	0	0	0	0	0	0	51049	51070	51087	51105	51133	51187	1100	1100	1100	1100	1100	1100
H7_GLAUCOMA	50_60	UKBB	K11_OESITIS	0.80539263862255	-0.451597394479721	-0.177044523341404	0.19644084819665	0.378364308300173	-11.0032680816595	0.710211807938654	1.00168296154964	1.00167816911099	1.00166833335633	1.00149175680161	470.745769566755	0.256787195757112	0.652105842601225	0.85970640616481	0.844521200641087	0.705578637694425	0.981351848656618	940	40863	772	671	510	366	225	89	5	3	3	2	1	0	40192	40293	40454	40598	40739	40875	834	836	836	837	838	839
H7_GLAUCOMA	50_60	UKBB	K11_OESITIS_ADVERSE	0.837370521610537	-0.434736962694691	-0.158364037499663	0.212835354245395	0.393099463832181	-11.0029289897292	0.709524397480418	1.00130403877035	1.00130264067502	1.00129194053961	1.00115360913171	472.93531736578	0.23792637986531	0.664164424920228	0.874332286906559	0.831669597774382	0.694580587765491	0.981438740280722	940	53890	772	671	510	366	225	89	5	3	3	2	1	0	52894	52995	53156	53300	53441	53577	1159	1161	1161	1162	1163	1164
H7_GLAUCOMA	50_60	UKBB	K11_OESOBST	1.46187503020744	-12.51847305946	-12.5229405454894	-12.5187945502034	-12.5272987792798	-12.5300831129526	1.00204179500992	870.383775021647	1008.44205928753	1279.52106610504	1518.2530293563	2320.52556703853	0.144593661824574	0.988524657387398	0.990092039473558	0.992193646671737	0.993416627744622	0.995691703887544	230	40400	201	159	116	73	42	17	1	0	0	0	0	0	39604	39646	39689	39732	39763	39788	824	825	825	825	825	825
H7_GLAUCOMA	50_60	UKBB	K11_OESSTODUO	0.583411884671958	0.330402365682157	0.363935899817762	-0.322583622910622	-0.901849241568385	-12.9977549789453	0.32218476937383	0.273119633202022	0.306639902175654	0.503045658938651	0.709053296614047	490.912812613903	0.0701719584576744	0.226380614453097	0.235286365467457	0.521353045019576	0.203406470023489	0.978877111756632	6496	45508	5249	4597	3536	2574	1733	702	35	29	16	6	2	0	45797	46449	47510	48472	49313	50344	923	929	942	952	956	958
H7_GLAUCOMA	50_60	UKBB	K11_OESULC	1.74864232725415	0.500224554090836	0.814781440829936	-11.5289504955272	1.03518240073694	-11.5282447099625	0.710718474468774	1.00180499175175	1.00182140623546	564.804978941348	1.0017099805477	875.867898940869	0.0138787360902063	0.617551657553376	0.416046024908067	0.983714497585692	0.301409598468302	0.989498481561292	361	40359	291	252	187	138	108	46	4	3	2	1	1	0	39602	39641	39706	39755	39785	39847	823	824	825	826	826	827
H7_GLAUCOMA	50_60	UKBB	K11_OESULC_ADVERSE	1.78126664709142	0.530036839281836	0.843813390527921	-11.5211858090926	1.06200858496908	-11.5207232018502	0.709893258655889	1.00136747777239	1.00137948998283	571.629952501203	1.00129173237095	882.513382079954	0.0121003753112149	0.596588328179045	0.399423680391784	0.983919747549248	0.288854208059428	0.989584355004414	361	54657	291	252	187	138	108	46	4	3	2	1	1	0	53546	53585	53650	53699	53729	53791	1177	1178	1179	1180	1180	1181
H7_GLAUCOMA	50_60	UKBB	K11_ORAL	0.0251740608760903	0.092958523655139	0.0405121780438625	-13.0047475255455	0.59439751645918	0.0386963809930329	0.709738310551323	0.502887813628308	0.57985905819638	445.239280930667	0.5025369051632	1.00130213430189	0.97170536893236	0.853347139528199	0.94430066495396	0.976698345118752	0.236890893535868	0.969172580220901	2395	52437	1827	1643	1330	1022	743	365	9	10	8	5	5	1	51875	52059	52372	52680	52959	53337	1121	1120	1122	1125	1125	1129
H7_GLAUCOMA	50_60	UKBB	K11_OTHABDHER	-12.0232371384315	-12.0176554228061	-12.0184989181499	-12.0172874744414	-12.0167016367856	-12.0446669921577	1274.17038692043	986.449011326729	1098.65925365486	1218.07645571323	1211.2203500466	1643.60833166565	0.992471169459983	0.990279817382571	0.991271922165987	0.992128365547329	0.992084195562989	0.99415300614317	110	45153	87	77	62	50	34	17	0	0	0	0	0	0	44239	44249	44264	44276	44292	44309	937	937	937	937	937	937
H7_GLAUCOMA	50_60	UKBB	K11_OTHANRECT	-0.089528423782056	-0.70202829913494	0.48669168081939	0.001128690201839	-0.0098858453191233	-13.0112320768008	0.710821484287135	0.709999423538915	0.451580996301852	0.709878029438228	0.709511024470085	681.596727516218	0.899770993648544	0.322774190230407	0.281145079377451	0.998731381914657	0.988883177473448	0.984769834858817	2510	39698	2005	1841	1477	940	671	346	7	8	9	4	2	0	39447	39611	39975	40512	40781	41106	749	748	747	752	754	756
H7_GLAUCOMA	50_60	UKBB	K11_OTHDIG	-14.0233763122201	-0.064880957352258	-0.206601296004242	-0.59360321210711	-14.019167987848	-14.0189944103634	830.011086244495	0.579806110916781	0.709166426774562	1.00133901170042	873.877879846972	1628.06347094866	0.98652005577913	0.910901802865075	0.770799116916618	0.553308693869937	0.987200502294277	0.993129628438378	2074	53656	1665	1443	1143	839	555	219	6	6	3	1	0	0	52921	53143	53443	53747	54031	54367	1138	1138	1141	1143	1144	1144
H7_GLAUCOMA	50_60	UKBB	K11_OTHDISDIG	-14.0231893963675	0.410172655911011	-0.713150952422533	-14.0212808241958	-14.0209063783276	-14.0217260011316	911.225567844545	0.502842918047585	1.00145092612207	920.105620410875	981.615722410261	1935.78962478834	0.987721542202154	0.414667543615341	0.476391880842847	0.987841688746832	0.988603804839694	0.994220642202787	1703	53298	1379	1192	942	674	437	163	5	5	1	0	0	0	52484	52671	52921	53189	53426	53700	1133	1133	1137	1138	1138	1138
H7_GLAUCOMA	50_60	UKBB	K11_OTHDISOES	1.05617139766539	-0.110553506252863	-13.1862859313596	-13.1868631642905	-13.1832067249362	2.91318447094627	0.710007584308241	1.00164684524541	862.78541707781	1078.10341210729	1216.52670737493	1.00257932597342	0.136869750707837	0.912114563536582	0.987806093874786	0.990240887789565	0.991353686548641	0.0036644458974491	681	41032	600	484	323	212	122	29	3	1	1	1	1	1	40270	40386	40547	40658	40748	40841	840	842	842	842	842	842
H7_GLAUCOMA	50_60	UKBB	K11_OTHDISSTOMDUOD	-0.00468021636921188	0.621816132944303	-0.0633804449438127	-13.0022705966148	-13.0014207070076	-13.0080296474442	1.00193591715556	0.580139604200054	1.00159921823944	804.297836267442	902.025471263631	1608.26934071342	0.996272956445519	0.283792445757172	0.949544140642171	0.987101968145021	0.988500021337783	0.993546607774468	1000	41452	862	695	464	308	179	64	5	4	1	0	0	0	40731	40898	41129	41285	41414	41529	854	855	858	859	859	859
H7_GLAUCOMA	50_60	UKBB	K11_OTHENTERCOL	0.444976474589418	-0.806654775614674	0.518387797261804	0.341434358143538	0.196151982086606	-12.0005639741433	0.709829202500378	1.00149863681474	0.579940547179932	0.70917364629561	0.708897124397329	437.681569084925	0.530739058046204	0.420561374070306	0.371394827429826	0.630193996322317	0.782010311802502	0.978125957740308	1534	52695	1175	1012	815	634	502	284	6	5	6	4	2	0	51929	52092	52289	52470	52602	52820	1119	1120	1119	1121	1123	1125
H7_GLAUCOMA	50_60	UKBB	K11_OTHFUNC	0.271801873849525	-0.282916900271159	0.694121602133425	-0.418066622007718	0.333070024322627	-11.9819247773734	0.710717597198869	0.710024714979575	0.504180166741422	1.00201777489776	0.709586417450265	555.783011522973	0.702140205295493	0.690290668269097	0.168594733167184	0.676514018926467	0.638793658684814	0.982800027914195	1897	39949	1513	1283	980	735	513	216	9	8	7	3	2	0	39561	39791	40094	40339	40561	40858	763	764	765	769	770	772
H7_GLAUCOMA	50_60	UKBB	K11_OTHGASTR	-0.29983868217267	0.386537891088009	-0.132539352616404	-0.836823489136149	-13.0103214448603	0.301777779639075	0.709950641886569	0.382209436205988	0.580098003611606	1.0015710567978	466.2939225475	1.00137581709498	0.67277878996051	0.311860988248507	0.819275031231065	0.403430138207199	0.977740675197708	0.763137584017047	2838	42829	2372	2052	1525	1034	669	259	11	10	5	2	1	1	42403	42723	43250	43741	44106	44516	881	882	887	890	891	891
H7_GLAUCOMA	50_60	UKBB	K11_OTHILEUS	-13.0088032793581	-13.008058902229	-13.0011442662976	-12.9955727964187	-12.9935161568683	-12.9842037521284	1308.72247840684	1023.40752720905	1257.62971797237	1518.20318752985	1619.43149846652	3111.74411431195	0.992069095977296	0.989858732099506	0.991751763361616	0.993170321103377	0.99359823820432	0.996670720578232	316	38398	269	201	136	90	66	24	0	0	0	0	0	0	37730	37798	37863	37909	37933	37975	715	715	715	715	715	715
H7_GLAUCOMA	50_60	UKBB	K11_OTHINFLIV	-11.5030342285263	1.79117740803669	-11.5050899665754	-11.5060672502588	-11.5056986014821	-11.5076158801827	971.963375575952	1.00163286164668	919.950482628747	1109.61617744477	1366.20537390936	3589.51044746835	0.990557381691754	0.0737344843718403	0.990021751669309	0.991726554567421	0.993280577770126	0.997442065304222	108	53013	98	80	54	37	20	3	1	1	0	0	0	0	51910	51928	51954	51971	51988	52005	1112	1112	1113	1113	1113	1113
H7_GLAUCOMA	50_60	UKBB	K11_OTHINT	0.256032392612864	-0.741410468949087	0.314528463042672	0.664936181039988	-13.0127434727002	-13.0107030916653	0.58173489907954	0.709831758251762	0.503794179517751	0.580273530526394	595.822280827198	1110.50326171104	0.659851157313331	0.296259853660185	0.532417867737037	0.251836001810288	0.982575606672517	0.990652164661285	2366	40566	2088	1828	1377	692	432	144	11	9	7	3	0	0	40073	40333	40784	41469	41729	42017	760	762	764	768	771	771
H7_GLAUCOMA	50_60	UKBB	K11_OTHPERITON	-13.0011930736243	0.824258535924494	0.517086917947513	-12.9927321035062	-12.9878381626251	-12.9832322353845	922.089860231219	0.709049006991935	1.00145448450862	1076.25060442916	1173.21880073979	2093.70794259607	0.988750437486332	0.245038685352732	0.605619815965223	0.990367997466016	0.991167390188211	0.995052292657829	593	54457	488	396	291	191	122	46	3	3	1	0	0	0	53380	53472	53577	53677	53746	53822	1179	1179	1181	1182	1182	1182
H7_GLAUCOMA	50_60	UKBB	K11_PANCOTH	-12.0059215823166	-12.0006018202825	-12.0084576237792	-12.0121631296737	-12.018283078186	-12.0279068867011	1227.96621876106	1019.67804719566	1297.20817742955	1611.0195875173	1436.54721954951	2923.57449921521	0.99219914464443	0.990609904858475	0.992613964157922	0.994050829195206	0.993324903960174	0.996717424463213	118	50669	103	76	52	31	25	10	0	0	0	0	0	0	49595	49622	49646	49667	49673	49688	1089	1089	1089	1089	1089	1089
H7_GLAUCOMA	50_60	UKBB	K11_PERITON	-13.0015471044489	0.748025567597316	0.43601903660713	-12.9947239901548	-12.9921066905254	-12.9906254372985	876.935697771996	0.709040808632592	1.00144877582677	1028.82572520373	1081.63533427862	1996.12421612614	0.988170907294446	0.291433378323083	0.663280632903353	0.98992247791288	0.990416407683841	0.994807464273395	652	54552	544	431	316	207	140	50	3	3	1	0	0	0	53477	53590	53705	53814	53881	53971	1180	1180	1182	1183	1183	1183
H7_GLAUCOMA	50_60	UKBB	K11_POSTOPDIS	-11.5187794693684	-11.5174764819006	1.61858742914061	2.01793369759602	-11.5034953682918	-11.5209294668268	766.634530340814	589.549961823825	1.00141841796182	1.0014999419545	1042.8254573315	1574.77244424176	0.988012135977775	0.984413480204192	0.106030580310981	0.0439139283399249	0.991198646770721	0.994162782196506	192	52074	162	130	91	60	34	16	2	2	2	1	0	0	51005	51037	51076	51107	51133	51151	1097	1097	1097	1098	1099	1099
H7_GLAUCOMA	50_60	UKBB	K11_PULPITIS_1	-13.0224225018023	0.921002753213057	1.09920706054928	-13.0241316960743	1.22767662007117	-13.0261087224136	1055.84500071397	0.70921481838201	0.709143695517062	899.277092171789	0.708847423039406	1318.86444853819	0.990159420721525	0.194073302973833	0.12112989620353	0.988444729200234	0.083285397842939	0.992119613147504	515	54338	369	347	298	248	192	100	3	5	4	2	2	0	53306	53328	53377	53427	53483	53575	1175	1173	1174	1176	1176	1178
H7_GLAUCOMA	50_60	UKBB	K11_PULPITIS_2	0.225559338017957	0.251738004703279	0.489146935279753	-13.0045169826004	0.681222777288976	-13.0049525161194	1.00185943773653	0.709147296904586	0.709168833671861	676.352277698254	0.708896512541765	1011.03600849656	0.821869817360542	0.722599400875254	0.490353428033563	0.984659674598638	0.336571156479884	0.989737096795454	1010	53974	741	688	565	445	341	173	4	5	4	2	2	0	53081	53134	53257	53377	53481	53649	1158	1157	1158	1160	1160	1162
H7_GLAUCOMA	50_60	UKBB	K11_PULPITIS_2_ONLYAVO	0.748064461397455	-13.010914623793	-13.0142631306323	-13.0142440885124	0.661445100050702	-13.0104159497435	1.0017029213424	706.899704547903	821.356738320118	952.234159554659	1.001259377246	1464.86005312117	0.455188683382751	0.985315283441842	0.987358178657391	0.989095601046214	0.508860440813	0.99291353906806	581	54743	435	394	310	231	176	87	1	0	1	1	1	0	53709	53750	53834	53913	53968	54057	1179	1180	1179	1179	1179	1180
H7_GLAUCOMA	50_60	UKBB	K11_PULPITIS_4	-13.0224225018023	0.921002753213057	1.09920706054928	-13.0241316960743	1.22767662007117	-13.0261087224136	1055.84500071397	0.70921481838201	0.709143695517062	899.277092171789	0.708847423039406	1318.86444853819	0.990159420721525	0.194073302973833	0.12112989620353	0.988444729200234	0.083285397842939	0.992119613147504	515	54338	369	347	298	248	192	100	3	5	4	2	2	0	53306	53328	53377	53427	53483	53575	1175	1173	1174	1176	1176	1178
H7_GLAUCOMA	50_60	UKBB	K11_PULP_PERIAPICAL	-13.0243709234942	0.93749358419697	1.1156230861555	-13.0267599026353	1.23929511648514	-13.0292755481059	1069.75033756419	0.709347198695147	0.70927881783152	908.255099525803	0.708961042962952	1325.30802020749	0.990285875709097	0.186291836586315	0.115742486568576	0.988556635393032	0.0804564040382129	0.992156019445805	515	51285	369	347	298	248	192	100	3	5	4	2	2	0	50331	50353	50402	50452	50508	50600	1097	1095	1096	1098	1098	1100
H7_GLAUCOMA	50_60	UKBB	K11_PULP_PERIAPICAL_INCLAVO	-13.0224225018023	0.921002753213057	1.09920706054928	-13.0241316960743	1.22767662007117	-13.0261087224136	1055.84500071397	0.70921481838201	0.709143695517062	899.277092171789	0.708847423039406	1318.86444853819	0.990159420721525	0.194073302973833	0.12112989620353	0.988444729200234	0.083285397842939	0.992119613147504	515	54338	369	347	298	248	192	100	3	5	4	2	2	0	53306	53328	53377	53427	53483	53575	1175	1173	1174	1176	1176	1178
H7_GLAUCOMA	50_60	UKBB	K11_REFLUX	0.563889703911253	0.506121323376485	0.591871171189529	-1.12300455324711	-0.270636947281253	0.0299595460267933	0.413027095232435	0.321344590226873	0.358046284752008	1.00154511729374	0.709094131792784	1.00140096894165	0.172171093778399	0.11525386315682	0.0983191192490687	0.262172076249633	0.702709304015788	0.976132743559378	3745	43618	3081	2689	1995	1414	914	355	23	21	12	4	3	1	43359	43751	44445	45026	45526	46085	900	902	911	919	920	922
H7_GLAUCOMA	50_60	UKBB	K11_SALIVARY	-12.5049505603817	1.89694745893959	-12.5065622184096	-12.5075456867885	1.63539707747673	-12.5017206844587	1249.86982637805	0.709363131148704	1067.17458468677	1179.55855408275	1.00138949883473	1741.42286078825	0.992017296266005	0.00749176603159927	0.990649548225798	0.991539724284909	0.102442110723823	0.994272014878841	206	51179	157	137	109	91	67	33	2	2	1	1	1	0	50137	50157	50185	50203	50227	50261	1089	1089	1090	1090	1090	1091
H7_GLAUCOMA	50_60	UKBB	K11_STOMATITIS	-12.0030392855706	-11.9993531522456	-11.9996788672925	-11.9795944783013	-11.9829475189013	-11.9789327233381	1021.98575366096	824.546887315556	1003.49907720477	1280.77512705074	1515.1344353645	2807.89697414954	0.990629204446852	0.988389064534676	0.990459253473712	0.99253718009599	0.993689728829972	0.996596108557137	180	51247	156	120	80	49	28	9	0	0	0	0	0	0	50180	50216	50256	50287	50308	50327	1091	1091	1091	1091	1091	1091
H7_GLAUCOMA	50_60	UKBB	K11_STRICTURE	-13.0102208061905	-13.0093191529273	-13.0052084166198	-12.9991942191278	-12.9966245146471	-12.9911240045269	1024.41807922251	792.511769177661	939.69393228982	1122.08632076985	1204.97881603543	2476.2114527932	0.989867051863761	0.986903073046128	0.988957762310221	0.990756839126991	0.991394367394561	0.995814020765932	486	54807	416	322	234	160	107	35	0	0	0	0	0	0	53702	53796	53884	53958	54011	54083	1175	1175	1175	1175	1175	1175
H7_GLAUCOMA	50_60	UKBB	K11_TONGUE	-13.003865473149	-13.0008927512514	-13.002340838949	-13.0019413726101	-13.0078425281982	-13.0036527341321	1434.81115284241	1062.17505925988	1174.79991672497	1356.55871362053	1429.9047575958	2408.61224153612	0.992768775576496	0.99023423445269	0.991169428031062	0.992352789932092	0.992741744847297	0.995692389513963	245	51275	202	177	140	104	69	29	0	0	0	0	0	0	50227	50252	50289	50325	50360	50400	1091	1091	1091	1091	1091	1091
H7_GLAUCOMA	50_60	UKBB	K11_ULCER	-13.0163984171072	-13.0166585050406	-13.0135031365988	-13.0114213418369	-13.0086351339588	-13.0040670588006	1482.33138466624	1084.50813057622	1254.18681059411	1531.06838846314	1537.69409938275	2436.6524550847	0.992993840663953	0.990423731081485	0.991721259675752	0.993219449032116	0.993250110454798	0.995741823968913	236	51898	189	171	131	90	61	31	0	0	0	0	0	0	50845	50863	50903	50944	50973	51003	1100	1100	1100	1100	1100	1100
H7_GLAUCOMA	50_60	UKBB	K11_UMBHER	0.695913914727144	-13.0315848378015	0.283486970332459	0.558796768432908	0.676822320910486	-13.024463756782	1.00227524621951	720.248663648171	1.0019237281033	1.00183345225981	1.00166376762055	1377.54637875019	0.487472689665725	0.985564522929631	0.777220787919939	0.576998639664947	0.499232332210865	0.992456251291158	568	45427	429	383	329	250	172	83	3	2	2	2	1	0	44625	44671	44725	44804	44882	44971	938	939	939	939	940	941
H7_GLAUCOMA	50_60	UKBB	K11_VASCINT	-12.0025599530243	-12.0069418064131	-12.0064115676486	-12.0021261116955	-11.9896251135434	-11.9679984849797	1309.67546234895	991.189646777296	1141.65301994064	1544.48988887481	1787.54600010307	3565.33993654807	0.992687865430324	0.990334928107877	0.991609049625	0.993799755628196	0.994648381054564	0.997321696261251	109	38160	99	80	59	32	17	4	0	0	0	0	0	0	37458	37477	37498	37525	37540	37553	712	712	712	712	712	712
H7_GLAUCOMA	50_60	UKBB	K11_VENTHER	1.65358935325513	-13.5138917511218	-13.5107788383368	0.909422220702072	-13.508950388436	-13.5115854216325	0.709987679127405	1044.6161229042	1163.53284102262	1.00166594497591	1387.74197552396	1991.18617221613	0.0198569729345385	0.989678289853966	0.990735285494823	0.363925935967271	0.99223312913346	0.994585838925114	422	45385	328	286	235	182	119	66	3	1	1	1	0	0	44533	44575	44626	44679	44742	44795	943	945	945	945	946	946
H7_GLAUCOMA	50_60	UKBB	KNEE_ARTHROSIS	0.641328882318423	-0.629631205868928	0.0748928833929232	-13.0248255915611	0.133142683561686	1.20246110515497	0.503915434558905	0.709240070555712	0.580030391985503	482.87243514272	0.709007902749285	0.708930854888069	0.203127540656005	0.374672715241328	0.897263570956487	0.97848076132082	0.851043387557647	0.0898553306348946	2253	46083	1869	1642	1260	887	578	228	9	5	4	4	4	2	45563	45790	46172	46545	46854	47204	895	899	900	900	900	902
H7_GLAUCOMA	50_60	UKBB	KRA_PSY_ALCOH	-11.5126764761831	1.05123942844675	1.2590856850825	-11.5085488132136	1.52731375221985	-11.5169468103084	711.77233649556	1.00166299240649	1.00151989566138	673.71670965475	1.00123447709977	1148.63246144835	0.987095050161137	0.293950756545493	0.208690306288682	0.986371056667036	0.127151720522939	0.99200001707479	230	54945	178	163	125	97	72	27	2	2	2	1	1	0	53808	53823	53861	53889	53914	53959	1187	1187	1187	1188	1188	1189
H7_GLAUCOMA	50_60	UKBB	KRA_PSY_ALCOH_EXMORE	-11.5257766639723	1.08625193119694	1.2971561170079	-11.5181604348365	1.56681640074753	-11.5371230346096	739.255160314791	1.00231638943263	1.00210792946814	695.39735822079	1.00168944995813	1181.28450211197	0.987560632395569	0.278479401382513	0.195517777839407	0.986784904956971	0.117776756573868	0.992207511409915	230	42660	178	163	125	97	72	27	2	2	2	1	1	0	41890	41905	41943	41971	41996	42041	820	820	820	821	821	822
H7_GLAUCOMA	50_60	UKBB	KRA_PSY_ANXIETY	1.04352047573648	0.514423921471479	-0.255504357864683	0.809432726408992	-13.0089574151386	-13.0096714215663	0.412798148663491	0.411948969166804	0.709219358107062	0.502808413038144	547.54404089373	968.255918853489	0.0114740667965904	0.211754176637326	0.718651663347288	0.107436425063258	0.981045050136802	0.98927979323523	2452	53815	2017	1731	1251	882	537	203	17	11	6	4	0	0	53096	53382	53862	54231	54576	54910	1137	1143	1148	1150	1154	1154
H7_GLAUCOMA	50_60	UKBB	KRA_PSY_ANXIETY_EXMORE	1.09806488915908	0.567669232788606	-0.202253802677024	0.865439210231892	-13.0138419109323	-13.0147556939723	0.413966355603476	0.412948661326232	0.709787959353596	0.503569913051133	563.2632816014	1000.7083512685	0.00798871911343118	0.169232952414928	0.775682746961486	0.0856857996518534	0.981567021780243	0.989623370400306	2452	44728	2017	1731	1251	882	537	203	17	11	6	4	0	0	44262	44548	45028	45397	45742	46076	884	890	895	897	901	901
H7_GLAUCOMA	50_60	UKBB	KRA_PSY_ANYMENTAL	0.040412170962775	0.212010018630229	-0.00926441844848668	-0.274530715435291	-0.477831737254304	0.872227177166132	0.451876044606164	0.306976104345801	0.382276038188972	0.503160955650924	0.579809585634499	0.502838769290833	0.928738606148125	0.489791717859723	0.980665246612618	0.585332591747239	0.40987229674463	0.0828106051190962	5959	46608	4637	4142	3345	2501	1731	741	29	27	16	11	7	4	46963	47458	48255	49099	49869	50859	938	940	951	956	960	963
H7_GLAUCOMA	50_60	UKBB	KRA_PSY_ANYMENTAL_SUICID_PREG_NERV	-13.0114662143792	-13.0099494334945	-13.0079691847521	-13.005885231992	-13.0018291021884	-12.9948650372979	1478.2068825837	1033.33371702292	1120.41071869089	1285.44406863361	1160.38213201657	1646.54843218475	0.992976954666906	0.989954684161529	0.990736767823808	0.991927289386168	0.991060064309381	0.993703012710759	283	54764	199	190	166	127	110	60	0	0	0	0	0	0	53662	53671	53695	53734	53751	53801	1186	1186	1186	1186	1186	1186
H7_GLAUCOMA	50_60	UKBB	KRA_PSY_ANYMENTAL_SUICID_PREG_NERV_EXMORE	-13.0131173322182	-13.012882250645	-13.0095435723248	-13.0045962439853	-12.9978689697864	-12.9860405359016	1518.04101892405	1058.49906774812	1146.61945125944	1316.87496646187	1185.83189115546	1695.85620487852	0.993160370428218	0.990191284406859	0.990947396501899	0.99212074177297	0.991254585584626	0.993890248501072	283	42614	199	190	166	127	110	60	0	0	0	0	0	0	41876	41885	41909	41948	41965	42015	822	822	822	822	822	822
H7_GLAUCOMA	50_60	UKBB	KRA_PSY_MOOD	-0.752494398979333	-0.26746209837435	0.270003609456399	-0.119145856363126	-13.0060393477712	0.750375937674922	1.00211384340071	0.580122949962678	0.503181410776001	0.709303999000346	453.809672745754	0.709087317119638	0.452708567719596	0.644767169904494	0.591548798688185	0.866602373154165	0.977136014995763	0.289951583263378	2582	49024	2000	1805	1438	1079	758	367	10	11	8	4	2	2	48565	48760	49127	49486	49807	50198	1031	1030	1033	1037	1039	1039
H7_GLAUCOMA	50_60	UKBB	KRA_PSY_MOOD_EXMORE	-0.707083540211293	-0.224372881165417	0.312573943871522	-0.0776068271701515	-13.0062992128149	0.796060165697823	1.0024162613966	0.580554243284813	0.503674858714741	0.709648912512799	463.5021083207	0.709387731057134	0.480574309698608	0.699140858299695	0.534871559518068	0.912917381140332	0.977613556863467	0.261786249101481	2582	43994	2000	1805	1438	1079	758	367	10	11	8	4	2	2	43706	43901	44268	44627	44948	45339	860	859	862	866	868	868
H7_GLAUCOMA	50_60	UKBB	KRA_PSY_SCHIZODEL	-11.1704087885948	2.359292925932	-11.164251013032	-11.1717424586552	-11.172820219912	-11.1689162441394	838.687905770256	0.709248862955866	679.078517396923	785.437029442765	830.643424481542	1490.39885976807	0.989373361476787	0.000879544388338646	0.986883133491257	0.988651591481355	0.989268136378291	0.994020780165905	125	54964	96	88	73	53	35	15	2	2	0	0	0	0	53802	53810	53825	53845	53863	53883	1189	1189	1191	1191	1191	1191
H7_GLAUCOMA	50_60	UKBB	KRA_PSY_SCHIZODEL_EXMORE	-12.1711575408854	2.41297764313916	-12.157665377252	-12.1755269616742	-12.1773227529847	-12.1673349111946	1415.07274781438	0.710057021558518	1149.90443544072	1324.00211211748	1413.36606233948	2538.20116426611	0.993137413628594	0.000678092089285935	0.991564313972567	0.992662754860655	0.993125646732071	0.996175208006605	125	42597	96	88	73	53	35	15	2	2	0	0	0	0	41803	41811	41826	41846	41864	41884	821	821	823	823	823	823
H7_GLAUCOMA	50_60	UKBB	KRA_PSY_SUBSTANCE	-0.408186469681485	0.486477017209036	-0.406642323413848	-0.52694670572778	0.282166731519812	0.440033678691835	0.709689770315585	0.337709295557983	0.57984205261793	0.709063539813325	0.502429858375428	1.00132999941614	0.565181852323794	0.149720316715716	0.483116790880355	0.45738563225856	0.574385700774798	0.660336075102825	3545	53290	2756	2466	2033	1536	1076	374	18	16	8	7	5	1	52931	53221	53654	54151	54611	55313	1130	1132	1140	1141	1143	1147
H7_GLAUCOMA	50_60	UKBB	KRA_PSY_SUBSTANCE_EXMORE	-0.369961423592447	0.520816888392279	-0.372021380883252	-0.493718826190641	0.316655624148713	0.470253240572405	0.710181631063352	0.338713663440951	0.580427213285481	0.709531210050872	0.503015191363421	1.00163522568072	0.602409153309166	0.124138675957823	0.521559021279124	0.486530246187617	0.529011930927803	0.638722628430108	3545	44804	2756	2466	2033	1536	1076	374	18	16	8	7	5	1	44705	44995	45428	45925	46385	47087	870	872	880	881	883	887
H7_GLAUCOMA	50_60	UKBB	L12_ABSCESS_CUT	-12.5134927779063	1.5397827009508	1.80085081153856	-12.5140303202297	-12.5112654276838	-12.5138786231335	1074.21468430464	0.70995039949044	0.709876244111463	1013.94465514723	1004.84330338086	1527.06436680339	0.990705678268837	0.0300933488524356	0.0111854301602163	0.990152817457799	0.990065826615113	0.993461625445058	311	49831	241	216	173	132	94	44	4	4	2	0	0	0	48865	48890	48933	48974	49012	49062	1032	1032	1034	1036	1036	1036
H7_GLAUCOMA	50_60	UKBB	L12_ACNE	-11.1525661675314	2.18404355435777	2.04121176208368	-11.1568883348851	-11.1588021209971	2.2993975664507	1166.35938480331	1.00248627066084	1.00293374362665	706.255814644185	596.124603349495	1.0015602489382	0.992370855090027	0.0293593963037381	0.0418266408510203	0.987396155147746	0.985065343806176	0.0216864315118989	119	50696	52	54	62	69	74	44	2	2	1	1	1	1	49682	49680	49672	49665	49660	49690	1079	1079	1080	1080	1080	1080
H7_GLAUCOMA	50_60	UKBB	L12_ACTINKERA	-12.0013577044815	-11.998898830949	-11.9985715439122	-12.0029454664083	-12.0070339365687	-12.0089090906376	1046.2025245458	840.709300967456	1053.82496481741	1263.5740390337	1275.23934212343	2520.15207343261	0.990847385867956	0.98861269752293	0.990915694287598	0.992420847098318	0.992487617709426	0.996197972735408	151	53561	136	103	67	45	31	10	0	0	0	0	0	0	52446	52479	52515	52537	52551	52572	1130	1130	1130	1130	1130	1130
H7_GLAUCOMA	50_60	UKBB	L12_ATOPIC	-13.0052073535824	0.38655415337896	0.511555218982371	-13.0032283909763	-13.0014594833969	-13.0002890049444	1124.96608053345	1.00176271506179	1.00172361951478	922.369595363157	842.352809175226	1213.58565756274	0.990776234760553	0.699590011217475	0.609578642479997	0.988752088562512	0.987685383362656	0.991452987732963	492	50694	345	321	287	250	207	116	2	2	1	0	0	0	49788	49812	49846	49883	49926	50017	1051	1051	1052	1053	1053	1053
H7_GLAUCOMA	50_60	UKBB	L12_ATROPHICSKIN	-13.00447683325	-13.0036513544441	-13.00319278912	-13.0030604710926	-13.0014675451	-12.999547394546	1254.80427415262	926.285488040239	1079.03616981989	1250.75075704548	1231.51195798052	1985.12333102413	0.99173107251944	0.988799271933575	0.990385127068388	0.991705178470975	0.991576632727822	0.994775103455216	351	48302	270	250	186	148	106	57	0	0	0	0	0	0	47397	47417	47481	47519	47561	47610	986	986	986	986	986	986
H7_GLAUCOMA	50_60	UKBB	L12_CELLULITIS	0.685700324572444	0.37321084852161	0.282359028985377	0.114082189962964	0.0867449947223037	-11.9991314451258	0.581061042320981	0.503318103069053	0.580187509139483	0.709433361636852	0.709074340572073	474.913206198854	0.237967159689516	0.458389759656792	0.626493217545556	0.872245035001672	0.902633283877605	0.979842836372139	1939	50863	1456	1312	1087	872	666	297	12	10	6	4	2	0	50283	50427	50652	50867	51073	51442	1051	1053	1057	1059	1061	1063
H7_GLAUCOMA	50_60	UKBB	L12_CORNSANDCALLOS	-13.0044375199097	-13.0030978845065	-13.0009183752292	-13.0016797918129	-12.9984897744109	-12.9989800134977	1748.83753705515	1243.97352604852	1295.81069121979	1396.30818765517	1357.35568962569	2055.30783282509	0.994066947857355	0.991659965507424	0.991994927893945	0.992570630355023	0.992359308715006	0.99495374067651	203	48162	152	136	129	110	84	40	0	0	0	0	0	0	47229	47245	47252	47271	47297	47341	984	984	984	984	984	984
H7_GLAUCOMA	50_60	UKBB	L12_DECUBITANSULCERANDPRESSURE	-12.0061132954954	-12.0055714580091	-12.001191301471	-12.0025443007723	-11.996601997299	-12.0062016553816	1224.79662569925	1032.48550074427	1635.4775495655	1964.38685609826	2539.88118512986	4574.43204493542	0.992178832942694	0.990722538719612	0.994145147808111	0.995124898554934	0.996231371773931	0.997905848891802	163	48424	152	77	38	20	12	4	0	0	0	0	0	0	47440	47515	47554	47572	47580	47588	995	995	995	995	995	995
H7_GLAUCOMA	50_60	UKBB	L12_DERMATITISECZEMA	0.375871243529561	-0.968856346661585	0.616219423824449	-13.0112887866727	-0.653772577376229	0.25720018509676	0.710227781972779	1.00160113617319	0.503186335627504	503.538220378466	1.00132041621109	1.00137222864532	0.596648452571514	0.333390307765448	0.220712905147956	0.97938517701149	0.513814002701091	0.797296321517522	1804	51599	1345	1238	1028	835	659	309	7	7	6	2	2	1	50972	51079	51289	51482	51658	52008	1079	1079	1080	1084	1084	1085
H7_GLAUCOMA	50_60	UKBB	L12_DERMATITISNAS	-13.0047620835247	-13.0031806384538	-13.0036245719354	-13.0061977009918	-13.0055032569585	-13.0017721537863	1267.19543975969	969.623772435318	1227.19268687835	1528.9035259001	1726.05506269574	2769.58341664234	0.991811747091884	0.989300256040479	0.991545584294902	0.993212574239082	0.9939881454012	0.996254355402825	315	50929	277	233	157	90	56	20	0	0	0	0	0	0	49896	49940	50016	50083	50117	50153	1071	1071	1071	1071	1071	1071
H7_GLAUCOMA	50_60	UKBB	L12_DERM_NAS	-13.0046647878846	-13.0032231433815	-13.0038983140621	-13.0064567305358	-13.0063209335702	-13.0031385346546	1268.76820802906	973.811070145778	1239.27865590311	1541.83729795481	1760.05694702669	2866.16745723429	0.991821958097813	0.989346226388614	0.991627856054216	0.993269375471215	0.9941039133792	0.996380194791997	312	50919	276	231	154	88	54	19	0	0	0	0	0	0	49884	49929	50006	50072	50106	50141	1071	1071	1071	1071	1071	1071
H7_GLAUCOMA	50_60	UKBB	L12_DISORDSKINAPPENDIX	0.424313786727492	1.05415593539668	-0.0768460359146721	-0.685245503054792	-0.0327401748640077	0.0224744505476049	0.710094875814945	0.382508613500365	0.709495022870695	1.00154403394227	0.709031112357523	1.00121902868555	0.550143436761685	0.00585306793052503	0.913749086101794	0.493855769404442	0.963170022753142	0.982091319882537	1788	51557	1257	1167	1018	931	712	369	14	12	5	4	3	1	50977	51067	51216	51303	51522	51865	1097	1099	1106	1107	1108	1110
H7_GLAUCOMA	50_60	UKBB	L12_FOLLICULARCYST	1.16965479358988	0.545580891764663	0.0316166178632115	-13.0223957481971	-13.0189520992948	-13.0222824142164	0.710270712110588	0.709618124819123	1.00171632844563	709.267723212104	698.780253262738	1018.71597216771	0.0996046660571613	0.441989895567533	0.974820991938897	0.985351392101223	0.985135498728865	0.989800891118596	809	51136	604	560	466	417	305	146	5	3	1	0	0	0	50247	50291	50385	50434	50546	50705	1089	1091	1093	1094	1094	1094
H7_GLAUCOMA	50_60	UKBB	L12_HYPERTROPHICSKIN	1.48816238035442	-13.5082162290973	-13.5071627716034	-13.5060134721266	-13.503541693278	-13.5067499862046	1.00317817077447	1274.42471718908	1314.13957326528	1404.67283044215	1401.67709591496	2063.93084990839	0.137955494122671	0.991543011355831	0.991799222015086	0.992328410322038	0.992313421682355	0.994778531286795	317	48199	232	223	210	179	131	58	1	0	0	0	0	0	47297	47306	47319	47350	47398	47471	986	987	987	987	987	987
H7_GLAUCOMA	50_60	UKBB	L12_INFECT_SKIN	0.622155220994398	-0.00537143768251894	0.181973691376237	0.0895947235496732	-0.366647606840501	-13.0041816741129	0.504087137273412	0.503329535418144	0.503274328230402	0.580141062949899	0.709044255884914	597.256307431728	0.217120349678469	0.991485288371978	0.717666269263901	0.877265890938601	0.6050855442695	0.982628871563485	2876	51309	2116	1937	1621	1346	1036	498	16	12	8	5	2	0	50994	51173	51489	51764	52074	52612	1059	1063	1067	1070	1073	1075
H7_GLAUCOMA	50_60	UKBB	L12_INFECT_SKIN_NAS	0.483821326242318	-14.0371989970434	-14.03606745125	1.19929625364953	-14.0320886373705	-14.0289788670428	1.00217709579669	1025.01864273864	1071.38534195803	0.580331853502296	1159.60631117524	1717.27239618213	0.629258848906791	0.989073648204968	0.989547326506385	0.0387747136300243	0.9903452460169	0.993481883734664	887	50113	633	581	520	447	341	175	4	3	3	3	0	0	49329	49381	49442	49515	49621	49787	1034	1035	1035	1035	1038	1038
H7_GLAUCOMA	50_60	UKBB	L12_INFECT_SKIN_OTHER	0.483821326242318	-14.0371989970434	-14.03606745125	1.19929625364953	-14.0320886373705	-14.0289788670428	1.00217709579669	1025.01864273864	1071.38534195803	0.580331853502296	1159.60631117524	1717.27239618213	0.629258848906791	0.989073648204968	0.989547326506385	0.0387747136300243	0.9903452460169	0.993481883734664	887	50113	633	581	520	447	341	175	4	3	3	3	0	0	49329	49381	49442	49515	49621	49787	1034	1035	1035	1035	1038	1038
H7_GLAUCOMA	50_60	UKBB	L12_LICHENPLANUS	-11.9919117857479	-11.9957074185916	-11.9881829956371	-11.9919624187147	-11.9935613846109	-12.0007172877923	1114.32468567395	817.498092543989	944.510889425417	1155.08092838987	1096.0905130531	1970.92470508815	0.991413654646606	0.988292515456188	0.989873140252832	0.991716571928851	0.991269620174476	0.995141809399237	141	53021	118	108	80	52	43	17	0	0	0	0	0	0	51909	51919	51947	51975	51984	52010	1135	1135	1135	1135	1135	1135
H7_GLAUCOMA	50_60	UKBB	L12_LICHENPLANUS_INCLAVO	-11.9934048649772	-11.9968962027721	-11.990406372637	-11.9935158057952	-11.9948052450281	-12.0009495070637	1108.90341094824	812.224261636229	938.840527294935	1147.82996060855	1086.97857560726	1956.19446994505	0.991370604583244	0.988215335751875	0.989810090456508	0.991663166764601	0.991195525009761	0.995105132740899	141	54947	118	108	80	52	43	17	0	0	0	0	0	0	53780	53790	53818	53846	53855	53881	1190	1190	1190	1190	1190	1190
H7_GLAUCOMA	50_60	UKBB	L12_LICHSIMPANDPRURIGO	2.41733870691676	-11.163023938673	-11.1654853383042	-11.1679652660971	2.40342962744333	-11.1931914004987	1.00292789536972	651.913034122284	674.231713151282	799.724156609404	1.00146545921786	1935.10597896364	0.0159402094359017	0.986338102263337	0.986787389242445	0.988858086410294	0.0163989844348627	0.995384839434864	104	50568	84	80	71	52	31	8	2	1	1	1	1	0	49534	49538	49547	49566	49587	49610	1052	1053	1053	1053	1053	1054
H7_GLAUCOMA	50_60	UKBB	L12_NAILDIS	-12.0087274513833	1.02876157253566	0.418722900804825	0.533702891290002	0.53776231618025	-12.014083266279	640.029988820029	0.709595987566676	1.00167542275682	1.0015421042032	1.00137198262259	784.000526735041	0.985030363825828	0.147118501909287	0.675930640137412	0.594115866273949	0.591249981725779	0.987773635263265	515	50902	368	331	298	272	200	103	5	5	3	2	1	0	49965	50002	50035	50061	50133	50230	1079	1079	1081	1082	1083	1084
H7_GLAUCOMA	50_60	UKBB	L12_NONIONRADISKIN	-13.5069195973976	-13.5073433365815	1.33057985040177	0.93607233021893	-13.5096158244641	-13.5035751802195	965.749109933022	724.927776489325	0.502597942982885	0.708895302905802	1023.5613279494	1747.26734274298	0.988841189529451	0.985134136829439	0.00811123642904002	0.186679393353343	0.989469315964097	0.993833692970378	831	53997	700	583	447	333	231	77	6	6	6	2	0	0	52982	53099	53235	53349	53451	53605	1140	1140	1140	1144	1146	1146
H7_GLAUCOMA	50_60	UKBB	L12_OTHERCONTACT	-12.9973062925972	-12.9955386464801	-12.997598985257	-12.9973541130294	-13.0033652898878	-13.0065596295209	1847.75978782484	1316.56693900832	1425.35917870656	1548.24571619977	1575.3549971755	1910.22809766456	0.994387655487584	0.992124387327053	0.992724332231155	0.993301924711696	0.993414140553427	0.994567322644092	194	50643	135	124	107	94	68	40	0	0	0	0	0	0	49644	49655	49672	49685	49711	49739	1058	1058	1058	1058	1058	1058
H7_GLAUCOMA	50_60	UKBB	L12_OTHERDISSKINANDSUBCUTIS	-13.0089775524832	0.53472641859739	-13.0068825015147	-13.0070868823986	-13.0054868685241	-13.0045242416979	1093.64119648678	1.00173855892656	1014.24268602003	1198.73773554677	1174.1276376166	1657.19704441125	0.990509302682052	0.593481035638304	0.989768024537015	0.991342601594879	0.991162234280867	0.993738823843964	469	48671	378	305	224	165	116	63	1	1	0	0	0	0	47769	47842	47923	47982	48031	48084	992	992	993	993	993	993
H7_GLAUCOMA	50_60	UKBB	L12_OTHERSKINSUBCUTIS	0.633124994313565	0.482700214739593	0.407852739307649	-0.443037787838546	-14.0021119575548	-0.151553528405717	0.4513831808888	0.357782439097964	0.411928273592751	0.709187265594293	632.623254272742	1.00123443492282	0.160726273488139	0.177290552901405	0.322122211260717	0.532160102513551	0.982341533030782	0.879686475166328	3316	50616	2594	2288	1874	1460	1039	449	19	15	8	3	1	1	50275	50581	50995	51409	51830	52420	1044	1048	1055	1060	1062	1062
H7_GLAUCOMA	50_60	UKBB	L12_OTHPIGMENTATION	1.57398455381599	-12.5142233684642	-12.5151980618916	1.37617081599255	1.30640120338084	2.19141109756606	1.00222058004134	851.886505824621	924.252191078172	1.00175569499334	1.00149413493396	1.00169112534592	0.116299499425659	0.988279487418098	0.989196262385541	0.1695165400898	0.192079455380917	0.0286906308962175	275	48229	204	178	152	123	95	47	2	2	2	3	2	1	47315	47341	47367	47396	47424	47472	983	983	983	982	983	984
H7_GLAUCOMA	50_60	UKBB	L12_PAPULOSQUAMOUS	0.555056773893208	-0.0304678441951007	0.153421028245803	-13.0017064460715	-13.0009624212294	-13.0036802064637	1.00177772077448	1.00151492576307	1.0014396431551	806.120007721698	806.848038584171	1209.48026171053	0.579529716144041	0.975730692916418	0.878240183704487	0.987131678924228	0.98714402485809	0.991421740302234	687	53376	522	466	387	302	231	115	3	2	1	0	0	0	52391	52447	52526	52611	52682	52798	1147	1148	1149	1150	1150	1150
H7_GLAUCOMA	50_60	UKBB	L12_PRURITUS	1.42874135524434	-12.4974605333261	0.223514744999845	-12.4984472931956	0.356467503352584	1.40768492501583	0.710640183698391	524.719456497556	1.0016738165259	628.747630552165	1.00142187366248	1.00140112578949	0.0443784054362608	0.980998249619933	0.823425576699994	0.984140438981739	0.72186949417183	0.159808669669731	642	50814	472	457	380	319	247	102	4	3	3	2	2	1	49918	49933	50010	50071	50143	50288	1062	1063	1063	1064	1064	1065
H7_GLAUCOMA	50_60	UKBB	L12_PSORIASIS	0.932143731230441	0.382785741218394	-13.0055807355058	-13.0053653784529	-13.0037222029253	-13.0059152415349	1.00173726852276	1.00154554195512	872.748729349963	977.876198964375	996.62188737844	1482.718857489	0.352098210689289	0.702316698563597	0.98811047478329	0.989388764799007	0.989589657901159	0.993001312524469	476	53265	360	311	265	209	153	75	2	1	0	0	0	0	52232	52281	52327	52383	52439	52517	1147	1148	1149	1149	1149	1149
H7_GLAUCOMA	50_60	UKBB	L12_PSORI_ARTHRO	-12.003732025356	-12.0006968426785	-11.9928840699449	-11.993091760791	-11.9868404211701	-11.9854547731457	1285.66375956778	933.222842898269	1084.70075700764	1260.91255515072	1201.12500033242	1693.77766603831	0.992550576901856	0.989739956634992	0.991178449887477	0.992411084786939	0.992037501384209	0.994354082177785	124	53026	92	83	64	53	37	20	0	0	0	0	0	0	51920	51929	51948	51959	51975	51992	1138	1138	1138	1138	1138	1138
H7_GLAUCOMA	50_60	UKBB	L12_PSORI_NAS	-13.0112679786159	-13.0102365413283	-13.0124987724957	-13.0097350602379	-13.0137734316487	-13.0416187005274	1316.01071715316	1020.24939082266	1250.18965046756	1519.81256196955	1834.81274277537	3167.08369337366	0.992111522671822	0.989825639075295	0.991695432446853	0.993170118318185	0.994340892888843	0.996714429485094	278	53250	245	204	138	83	45	18	0	0	0	0	0	0	52137	52178	52244	52299	52337	52364	1146	1146	1146	1146	1146	1146
H7_GLAUCOMA	50_60	UKBB	L12_RADIATIONRELATEDSKIN	-14.0468740688663	-14.0442158756458	1.28238682015635	0.890790305662732	-14.04315527861	-14.0366335976974	1240.77588563465	930.715253598698	0.502612885106377	0.708909361410078	1297.52087792559	2167.66812133329	0.990967309510077	0.987960616597061	0.0107278671093269	0.208911392448346	0.991364610602315	0.994833371928987	873	54015	730	608	469	349	245	84	6	6	6	2	0	0	53011	53133	53272	53392	53496	53657	1141	1141	1141	1145	1147	1147
H7_GLAUCOMA	50_60	UKBB	L12_ROSACEA	-12.9969427787025	0.643238671990087	-12.9954873039343	-12.9963359688672	0.98024734232978	-12.9789496746719	1279.22769350338	1.00179160185274	937.894736825857	1036.36078201502	1.00139089298734	1670.20413234258	0.991893638929797	0.520815848675309	0.988944850102943	0.989994503636849	0.327636400834167	0.993799800193806	362	50847	262	255	234	195	135	59	2	2	1	1	1	0	49865	49872	49893	49932	49992	50068	1080	1080	1081	1081	1081	1082
H7_GLAUCOMA	50_60	UKBB	L12_SCARCONDITIONS	-13.0034818481365	-13.0028021965068	-13.0003226507931	-12.9991850728403	-12.9973690002975	-12.9958471054898	1633.87161291262	1198.15172582673	1350.97592813457	1564.62564689363	1622.56249849171	2347.33013432233	0.993649949119229	0.99134122060365	0.99232214547442	0.993371110991549	0.993608696637692	0.995582584385685	214	48205	162	152	119	96	64	39	0	0	0	0	0	0	47273	47283	47316	47339	47371	47396	984	984	984	984	984	984
H7_GLAUCOMA	50_60	UKBB	L12_SEBORRHOEIC	1.20969941639789	-13.5017939884573	1.33445641664184	-13.5039174182597	-13.5047987446813	-13.5014004301992	1.00206728626896	1130.4025744726	0.709571694220194	1268.32386905671	1225.78502474484	1821.97253753556	0.227353674859596	0.990470105904084	0.060019466762712	0.991505037540086	0.991209671991724	0.994087473801405	418	50681	289	262	243	218	179	87	2	2	2	0	0	0	49753	49780	49799	49824	49863	49955	1055	1055	1055	1057	1057	1057
H7_GLAUCOMA	50_60	UKBB	L12_SEBORRKERAT	1.35252752031038	0.874487149261937	0.903355785579871	-13.489653871741	-13.4920466690211	0.733940569292985	0.451447874602386	0.412010183309371	0.450646490518374	674.90267395725	699.361080641456	1.00127225096261	0.00273566925201514	0.0337966817503589	0.0450082410910889	0.984053300779415	0.984608196956293	0.463553550602024	1600	49149	1266	1159	947	734	521	187	16	11	5	1	1	1	48463	48570	48782	48995	49208	49542	1004	1009	1015	1019	1019	1019
H7_GLAUCOMA	50_60	UKBB	L12_SKINSUBCUTISNAS	-13.0077797727175	0.635928222552643	-13.0063617581231	-13.0060596988739	-13.0043331691425	-13.0039180286498	1146.9471811851	1.00169576960181	1084.24271561078	1313.50481609766	1294.83134205127	1712.12739144587	0.990951210016464	0.525525166654021	0.990428963729821	0.992099637145912	0.991986769324572	0.993939980329947	418	48627	339	272	196	140	98	55	1	1	0	0	0	0	47715	47782	47858	47914	47956	47999	990	990	991	991	991	991
H7_GLAUCOMA	50_60	UKBB	L12_SKIN_SUBCUTAN	0.429796336247418	0.241484510533988	0.735882213491679	-0.40360945029173	-0.464701883770206	0.0875683359187406	0.384919214780041	0.308704935374241	0.266513301745012	0.504189576507374	0.503612164405506	0.580320351669976	0.264170346940683	0.434067522668194	0.00575988705781544	0.423414622673573	0.356143962295492	0.880057326162896	7171	41082	5364	4851	4050	3341	2546	1227	38	35	24	11	7	3	42054	42567	43368	44077	44872	46191	797	800	811	824	828	832
H7_GLAUCOMA	50_60	UKBB	L12_ULCERLOWLIMB	-11.168037261521	-11.1703203981598	2.79573545403902	2.80717803519052	-11.1713947205045	-11.1451452334127	787.859010127391	642.915316038116	0.709222910800919	1.00145722748797	1376.13987556979	3868.80393035252	0.988690227586767	0.986137866729983	8.08150789711006e-05	0.00506150261163535	0.993522907352211	0.997701479017779	128	48318	115	85	56	29	15	3	1	2	3	1	0	0	47342	47372	47401	47428	47442	47454	988	987	986	988	989	989
H7_GLAUCOMA	50_60	UKBB	L12_URTICARIAERYTHEMA	-13.0029232953798	-12.9989357088218	0.257636143210781	0.381184985793051	-13.0028909458097	-13.0003480859895	964.750157734549	715.399265225755	1.00172241396157	1.0015151152009	748.909018768129	1150.04007025028	0.989246420373367	0.985503089069747	0.79702967159552	0.703493906458155	0.986147469933212	0.99098070025636	635	54021	438	392	354	308	270	135	1	2	2	1	0	0	53048	53094	53132	53178	53216	53351	1169	1168	1168	1169	1170	1170
H7_GLAUCOMA	50_60	UKBB	LUNG_CANCER_MESOT	-12.0056060259157	-12.0039665931367	-11.9956696513593	-11.9962432820603	-12.0011415682506	-11.9993685750811	1273.16059250915	1139.69004284379	1634.74852001265	1934.93482732697	2572.09906646746	5242.2022866868	0.992476247076318	0.991596309375574	0.994145231758086	0.99505329282981	0.996277168733443	0.998173648775596	189	27148	181	92	43	27	11	4	0	0	0	0	0	0	26653	26742	26791	26807	26823	26830	503	503	503	503	503	503
H7_GLAUCOMA	50_60	UKBB	M13_ADHCAPSULITIS	1.57714201540388	-12.5010032958629	-12.4943861862645	-12.4929366950104	1.55553617976252	-12.4925639682204	1.00297174511606	804.275763819627	879.749428420216	1029.19511334081	1.00157270296382	2166.63625961819	0.115841814205269	0.987598835661497	0.988668656789014	0.990315075928749	0.120400768946055	0.995399519120223	269	43081	215	202	170	127	77	28	1	1	1	1	1	0	42292	42305	42337	42380	42430	42479	842	842	842	842	842	843
H7_GLAUCOMA	50_60	UKBB	M13_ARTHRITISNAS	1.21518540829677	-0.919985034519106	-0.530641778525957	0.0141359400767529	0.271725439085912	-11.0227860642113	0.45150780998313	1.00162929301616	1.00162124808498	1.0016303283101	1.0014717911688	533.897944846273	0.00711541071535156	0.358363151979359	0.596262484024798	0.988739883745899	0.786140231348094	0.983528151522783	1455	40855	1284	1081	737	456	247	88	9	4	3	2	1	0	40200	40403	40747	41028	41237	41396	817	822	823	824	825	826
H7_GLAUCOMA	50_60	UKBB	M13_ARTHROPATHIES	0.573657364616655	0.117191340247994	0.00800310670272021	0.250279409545879	0.214859976366135	-0.93989330481353	0.283771546428727	0.263786452521498	0.320869040590673	0.337727809212415	0.357262958985592	1.00129211789352	0.0432232281806432	0.656850312351187	0.980101248631462	0.4586519642389	0.547569809766209	0.347894849720468	8064	45882	6543	5795	4411	3175	2128	936	49	39	27	18	9	1	46450	47198	48582	49818	50865	52057	904	914	926	935	944	952
H7_GLAUCOMA	50_60	UKBB	M13_ARTHROSIS	0.0015977275188642	-0.376922757407765	-0.204736693060271	-0.703687267620527	0.374448509480262	0.55534329246448	0.451360868638058	0.411866449900934	0.450561877464355	0.709223751792543	0.450178436395694	0.708983140833702	0.997175653571231	0.360108841858277	0.64953875476747	0.321103093822578	0.405534276520362	0.43345361454144	5084	44581	4349	3748	2716	1809	1127	418	21	16	11	9	7	2	44433	45034	46066	46973	47655	48364	862	867	872	874	876	881
H7_GLAUCOMA	50_60	UKBB	M13_ARTHROSIS_INCLAVO	-0.0164716088999989	-0.396843925573211	-0.223544018943744	-0.722002580445154	0.354098890541861	0.540022089661428	0.450851788938494	0.411406760578791	0.450134165255906	0.708953965258031	0.449788243015501	0.708728160617256	0.970856233324855	0.33474402494522	0.619459569766501	0.308485314308004	0.431131504014544	0.44608423132083	5084	50483	4349	3748	2716	1809	1127	418	21	16	11	9	7	2	50175	50776	51808	52715	53397	54106	1022	1027	1032	1034	1036	1041
H7_GLAUCOMA	50_60	UKBB	M13_ARTHROSIS_KNEE	0.638647778583027	-0.631971552124392	0.0710417423925561	-13.0270545670965	0.12925281508552	1.1989271526334	0.504324297688969	0.709474097527103	0.580327925358019	481.850986804487	0.709226694481506	0.709142747181499	0.205390142033405	0.373057632127166	0.902569132216871	0.978431465461034	0.855390684933235	0.0908996357495142	2253	41069	1869	1642	1260	887	578	228	9	5	4	4	4	2	40658	40885	41267	41640	41949	42299	786	790	791	791	791	793
H7_GLAUCOMA	50_60	UKBB	M13_ARTHROSIS_KNEE_PRIM_ICD10	-12.9988360707541	0.851452301222681	-13.0043318333914	-13.003270215614	-13.0066887177796	-13.0128049775455	1420.07135361839	1.00138434068756	1202.42169356783	1304.49953763209	1298.23893228741	1757.11808059816	0.992696546024346	0.395172084237051	0.99137095298695	0.99204680689093	0.992006353955667	0.994091107824549	247	54630	193	177	135	109	76	44	1	1	0	0	0	0	53497	53513	53555	53581	53614	53646	1186	1186	1187	1187	1187	1187
H7_GLAUCOMA	50_60	UKBB	M13_ARTHROSIS_OTH	-0.116729700151482	-0.261855539642681	-0.941706335940962	-0.452680556829649	0.936631187816517	-12.0137516223596	0.709862582146637	0.580111115845237	1.00158490924567	1.00160697297011	0.579841902658868	655.797599476007	0.869384890746041	0.651709504120941	0.347106684719586	0.651301920709927	0.106241054254756	0.985384132508373	2262	42170	1991	1696	1154	726	410	146	9	7	5	4	3	0	41599	41894	42436	42864	43180	43444	833	835	837	838	839	842
H7_GLAUCOMA	50_60	UKBB	M13_ARTHROSIS_POLY	-14.1571931310886	-14.1564530387137	0.367573484346178	-14.1491620959433	-14.1527186385358	2.41526765328026	1455.31076707235	1129.95788514226	1.00177610580638	1894.42945619224	2209.31676742175	1.00185271933083	0.992238339794991	0.99000412317035	0.713677355501857	0.994040795243887	0.994888845895292	0.0159175257584668	653	39684	593	484	314	184	99	34	1	2	2	1	1	1	38986	39095	39265	39395	39480	39545	757	756	756	757	757	757
H7_GLAUCOMA	50_60	UKBB	M13_ARTHTROSIS_COX	-13.0053068140005	0.528268476130368	0.54070640880221	1.04233424410825	-13.0097854865461	-13.0347321664223	645.349428170577	0.580241714487476	0.709470506378387	0.709464522401149	895.366925560647	1788.93829687127	0.98392184025638	0.362596680060747	0.445984394586763	0.141782766825737	0.988407052529511	0.99418642915521	1059	40338	942	778	531	324	184	57	7	7	4	2	0	0	39687	39851	40098	40305	40445	40572	761	761	764	766	768	768
H7_GLAUCOMA	50_60	UKBB	M13_ARTHTROSIS_COX_PRIM_ICD10	-12.0003587976843	-12.0035038568557	-12.0079809228443	-12.0068082457624	-12.0063693670329	-12.0212891418387	945.416588727542	731.205304453255	888.083365123048	1121.32622212692	1262.8884194334	1918.23788578125	0.989872566215221	0.98690247431495	0.989211946726449	0.991456666515085	0.992414569415143	0.994999818168322	173	54908	156	132	88	56	29	13	0	0	0	0	0	0	53737	53761	53805	53837	53864	53880	1188	1188	1188	1188	1188	1188
H7_GLAUCOMA	50_60	UKBB	M13_BONECONTINUITY	-12.5054858684389	-12.5087717567582	1.88523425084404	-12.516811365365	1.76357543616562	-12.518259932291	1100.11571244639	858.318777122436	0.709017783822344	1181.09787339302	1.00120593935302	2144.03839691599	0.990930300238199	0.988372382332603	0.00783874120047286	0.991544491080047	0.0781620601605776	0.995341468886895	236	51484	195	159	127	89	53	20	3	3	3	1	1	0	50445	50481	50513	50551	50587	50620	1077	1077	1077	1079	1079	1080
H7_GLAUCOMA	50_60	UKBB	M13_BONEDENSOTH	1.62281607624144	-12.480584022824	-12.4779256233316	-12.4765211772002	-12.4785741624925	-12.4658699832126	1.00184738437877	936.622571388958	1151.77364827405	1613.47390268369	1941.08580143708	3839.83335703174	0.105270166730329	0.989368427662977	0.991356157981088	0.993830253841456	0.994870709435589	0.997409703286517	200	51805	186	141	90	47	27	7	1	0	0	0	0	0	50733	50778	50829	50872	50892	50912	1085	1086	1086	1086	1086	1086
H7_GLAUCOMA	50_60	UKBB	M13_BONEDISNAS	-12.0051591211995	1.21650085752831	-12.002883687988	-12.0037689560046	-12.0027639872965	-12.0193059407774	1014.99762122388	1.00140982946952	867.317232688795	961.598495728348	947.815320530899	1557.87280289024	0.990563024405935	0.224446877440666	0.988958353954384	0.99004015373888	0.989896170800953	0.993844219191191	183	51401	142	132	101	83	62	24	1	1	0	0	0	0	50372	50382	50413	50431	50452	50490	1069	1069	1070	1070	1070	1070
H7_GLAUCOMA	50_60	UKBB	M13_BURSOPATHY	-11.9981928173701	-11.99511974534	-11.9983903417655	-12.0012660747051	-12.0021544721431	-11.9908583035794	1268.76757604225	930.800026256709	1092.22914437147	1352.92564444936	1535.31036896654	3025.64739180938	0.992454859104054	0.989718032142638	0.991235229423346	0.99292237576294	0.993762670788851	0.996837934356396	118	43058	104	95	69	40	23	10	0	0	0	0	0	0	42231	42240	42266	42295	42312	42325	841	841	841	841	841	841
H7_GLAUCOMA	50_60	UKBB	M13_CARTILAGE	-12.5159295661728	-12.5136506823033	1.84406969356454	-12.5117190693029	1.51435477262948	-12.5285743236771	1290.84924741387	927.771821496871	0.710191571461345	1013.86519662653	1.00182551663027	1885.14723072657	0.992263921973386	0.989238575990918	0.00941567980231303	0.9901538645084	0.130636840394569	0.994697346566927	221	38825	158	148	142	125	82	32	3	3	3	1	1	0	38151	38161	38167	38184	38227	38277	734	734	734	736	736	737
H7_GLAUCOMA	50_60	UKBB	M13_CERVICALGIA	-13.0195577077938	-13.0150024191095	-13.0149766481658	1.29379926771391	-13.0076965770956	-13.0009960959432	1348.92718419024	988.80855694683	1135.53482970153	1.00199929346761	1315.55610083602	1997.95840367067	0.992299107824265	0.989498301184156	0.990855215271652	0.196628183754115	0.992110962690538	0.994808089680163	312	43046	238	226	174	135	99	37	1	1	1	1	0	0	42256	42268	42320	42359	42395	42457	863	863	863	863	864	864
H7_GLAUCOMA	50_60	UKBB	M13_CERVICDISC	1.29436618374601	-13.022806630612	0.87179415125251	-13.0188242562791	-13.021075342721	-13.015986315182	1.0027674080176	937.782876177153	1.00201637577639	1210.19317060083	1233.23890586803	1882.87868054742	0.196775108491289	0.988920289909556	0.38427864119731	0.991416809500141	0.991575742623507	0.994484417971756	345	43062	258	247	207	152	104	52	2	1	1	0	0	0	42280	42291	42331	42386	42434	42486	867	868	868	869	869	869
H7_GLAUCOMA	50_60	UKBB	M13_CHRONDROPATHIES	-13.0013026082919	-13.0032745448299	-13.0035521887409	-13.0029629731138	-12.9985616757786	-12.9965647251749	1402.1306233966	1022.02908341336	1095.63203880499	1210.60962187008	1193.57403009693	1917.84057969933	0.992601695022047	0.989848789762417	0.990530497847299	0.991430215212891	0.991310847584286	0.994593044344115	290	54386	209	195	170	140	108	50	0	0	0	0	0	0	53293	53307	53332	53362	53394	53452	1174	1174	1174	1174	1174	1174
H7_GLAUCOMA	50_60	UKBB	M13_DEFORMDORSO	-12.4924378048836	1.22563647883288	-12.4898433540364	1.35952778947	-12.4894299495682	-12.5044558135358	878.283442090746	0.709580022965846	794.883062668403	1.00170090042232	1156.36280933161	2020.00967758117	0.988651514204132	0.0841191356553326	0.987463510550593	0.174711541800171	0.991382523279986	0.995060890734396	378	43358	329	273	197	129	71	25	2	2	1	1	0	0	42526	42582	42658	42726	42784	42830	879	879	880	880	881	881
H7_GLAUCOMA	50_60	UKBB	M13_DISSYNOTENDNAS	-12.0028725302742	-11.9988334234112	-11.998150136721	-12.0023527844476	-12.0126366034015	-12.0252619845705	1218.75445518981	918.351982944311	1105.95582278988	1236.98586541077	1211.51309110152	2250.79750860164	0.992142181040614	0.989575444129023	0.991344183216547	0.992258325673162	0.99208878525572	0.995737188620942	135	43030	104	95	72	56	40	16	0	0	0	0	0	0	42223	42232	42255	42271	42287	42311	838	838	838	838	838	838
H7_GLAUCOMA	50_60	UKBB	M13_DORSALGIA	-0.478261002644685	0.0598601210969216	-0.0933043587667673	0.890803616220863	-13.0087530187047	-13.0054896914774	1.00234246507661	0.580596621483077	0.709763663783247	0.503657741758783	532.022257357335	862.642165674774	0.633260075222179	0.917882771966043	0.895412733988491	0.076949200859108	0.980492453346256	0.987971273892349	2009	44659	1579	1373	1076	813	578	244	8	8	6	4	0	0	44173	44379	44676	44939	45174	45508	908	908	910	912	916	916
H7_GLAUCOMA	50_60	UKBB	M13_DORSALGIANAS	0.45991573409539	-0.069207197388476	0.262615740990835	1.73344855533823	0.799704621988925	-10.4841828716295	1.00215947991583	1.00179169527728	1.00178454917462	0.580523594701905	1.00166889311967	500.455476018789	0.646288244011284	0.944923217662811	0.793207399423316	0.00282644520649765	0.424654516951784	0.983286113923314	745	43611	624	514	382	261	171	63	5	5	5	4	1	0	42843	42953	43085	43206	43296	43404	884	884	884	885	888	889
H7_GLAUCOMA	50_60	UKBB	M13_DORSOPATHY	0.413395745622788	-0.598307062470553	0.139423085322174	0.361114076866077	-0.524270407761316	0.289156533040388	0.413541121731068	0.503430715454854	0.38236575065049	0.382342111288063	0.579859066665658	0.579737122466635	0.317480662381595	0.234652390729193	0.715385544793904	0.34492495230001	0.365924250746221	0.617940150093667	5018	46342	3750	3364	2811	2281	1742	841	22	19	17	12	6	3	46635	47021	47574	48104	48643	49544	953	956	958	963	969	972
H7_GLAUCOMA	50_60	UKBB	M13_DORSOPATHYOTH	0.751431902655639	-0.709430728711664	0.29341407561152	0.161770383802172	-0.811338812916967	-0.033392706592215	0.384112263963253	0.580494887345511	0.382637891123444	0.451132302472457	0.709257603681083	0.709114384282919	0.0504319450393686	0.221664649852108	0.443189028435936	0.719903733630524	0.252653976851028	0.962440923867566	4259	45535	3116	2834	2435	2004	1555	763	20	14	13	8	4	2	45725	46007	46406	46837	47286	48078	933	939	940	945	949	951
H7_GLAUCOMA	50_60	UKBB	M13_DUPUTRYEN	1.44454685228573	-12.527327470424	-12.5349839279176	-12.5358497540749	-12.5361832279781	-12.5371823020685	1.0023187550094	817.700611891218	1050.60866415295	1361.89313184897	1438.71834412701	2780.007063091	0.149526761881963	0.987776736318452	0.990480534567261	0.992655796918909	0.99304777024596	0.996401739254508	239	43328	219	181	114	69	42	15	1	0	0	0	0	0	42504	42542	42609	42654	42681	42708	843	844	844	844	844	844
H7_GLAUCOMA	50_60	UKBB	M13_ENTESOPATHYOTH	-13.0050259414899	-13.0043959468742	-13.0041363045373	-13.0029770080673	-13.0011973645637	-13.0026273297433	1396.02199821615	1041.02467510731	1163.89427853001	1347.23814249425	1349.83822752284	2345.32667464119	0.99256719497147	0.990033149891888	0.991085458617291	0.992299272712738	0.992315157438462	0.995576504304455	287	43093	222	198	173	129	91	37	0	0	0	0	0	0	42320	42344	42369	42413	42451	42505	838	838	838	838	838	838
H7_GLAUCOMA	50_60	UKBB	M13_FIBROBLASTIC	1.54957433347117	0.893234223866434	-0.0775965574100472	0.133416436443079	-13.4984977024675	-13.500322335246	0.414000365095275	0.412776852155131	0.709673290579545	0.709605342462745	671.157009223767	1096.70386513944	0.000181887003480505	0.030467116913377	0.9129318380707	0.850864905852447	0.983953804093276	0.990178363494792	1662	43826	1242	1141	1007	831	598	256	15	10	4	2	0	0	43377	43478	43612	43788	44021	44363	854	859	865	867	869	869
H7_GLAUCOMA	50_60	UKBB	M13_GANGLION	-13.0003502955987	-12.9977530381394	-12.9995439538518	-13.002534766008	-13.0037955729374	-13.0058614516133	1412.53875125532	1020.7843346605	1167.14934024169	1303.54354691542	1267.32567330277	1686.6661972944	0.992656744927729	0.989840727476089	0.99111345856312	0.992041424522224	0.991813196972583	0.993847583337413	291	43143	214	202	163	131	105	54	0	0	0	0	0	0	42380	42392	42431	42463	42489	42540	840	840	840	840	840	840
H7_GLAUCOMA	50_60	UKBB	M13_GOUT	1.53733186771276	0.528619035475546	0.772094694672788	-13.6009618535782	-13.5991901726504	2.10536658579194	0.581671647985027	0.710108683183043	0.710326325436069	1079.37828041634	1105.73714194454	0.710024623602027	0.00821860086163436	0.456622483083367	0.277055488277506	0.989946332531125	0.990187260669188	0.00302484031516022	710	39353	548	485	394	293	206	97	6	4	3	1	2	2	38751	38814	38905	39006	39093	39202	758	760	761	763	762	762
H7_GLAUCOMA	50_60	UKBB	M13_HALLUXRIGIDUS	-12.4801365317775	-12.4826733168226	-12.4810542133273	2.08829444903529	-12.4850555154919	-12.4683191639332	1292.78479994282	919.940053382507	1177.31844038605	1.00200414593824	1827.32589233675	2688.05187697678	0.992297593851505	0.989173830771624	0.991541579925781	0.0371494739384987	0.994548561056261	0.996299087910995	170	38862	141	133	88	57	31	16	0	1	1	1	0	0	38154	38162	38207	38238	38264	38279	737	736	736	736	737	737
H7_GLAUCOMA	50_60	UKBB	M13_HALLUXVALGUS	0.603594120712397	-0.0346539140279006	-12.9709761840623	1.33943437971112	-12.964388039333	-12.9599672028348	1.00263397381325	1.00217697159075	735.794456075383	0.710099772150441	977.467992701143	1654.54286734839	0.547168515188836	0.972415736262824	0.985935194890953	0.0592596263284522	0.989417779543816	0.993750266491469	626	39214	528	478	372	248	156	66	4	3	2	2	0	0	38571	38621	38727	38851	38943	39033	737	738	739	739	741	741
H7_GLAUCOMA	50_60	UKBB	M13_HAMMERTOE	-12.4611273561144	-12.4665798184118	1.67962230028366	-12.4490404401861	-12.4487606169756	-12.4355137012909	1279.92535205527	992.512630971651	1.00203683095887	1525.16403133048	1625.09472005923	2556.4397934247	0.992232059436491	0.989978334071991	0.0936974288355841	0.993487397641049	0.993888001337367	0.996118795645546	162	38910	142	118	87	55	34	16	1	1	1	0	0	0	38194	38218	38249	38281	38302	38320	735	735	735	736	736	736
H7_GLAUCOMA	50_60	UKBB	M13_IMPINGEMENT	-13.0122587804992	-0.127109608499761	-13.0066224261578	0.400643181459964	0.52645402550938	-13.0018187755175	862.412382786737	1.00188404215461	683.581316479833	1.00181251232581	1.00164516051684	1359.8353463	0.987961807280672	0.899042833008512	0.984819425543466	0.689216675008037	0.59917356025823	0.992371287868515	746	43373	578	534	453	340	219	102	3	3	2	2	1	0	42695	42739	42820	42933	43054	43171	843	843	844	844	845	846
H7_GLAUCOMA	50_60	UKBB	M13_INTERVERTEB	0.0879812407222808	0.201505164509107	0.416200320561985	0.0633614040241252	1.18959494676429	1.01127516308201	1.00244957428302	0.709885157253281	0.709850670027832	1.00191607547841	0.58029460707375	1.0015985086144	0.930062462202551	0.776520733385974	0.557659853810148	0.949575209196422	0.0403659439211921	0.312657632395791	1149	43720	889	790	647	464	336	150	7	6	5	4	4	1	43084	43183	43326	43509	43637	43823	889	890	891	892	892	895
H7_GLAUCOMA	50_60	UKBB	M13_JOINTOTH	0.30129797805729	0.64197922970906	0.967112679720969	-0.312307662535801	0.497011399841752	-12.0015546778043	0.710110470736498	0.451167785973828	0.451156032223459	1.00179389970476	0.709477128874078	546.366218080033	0.671348984841301	0.154757057689909	0.0320623540746364	0.755231728739476	0.483595156467196	0.982474968536105	1710	40279	1372	1207	895	655	431	207	13	12	7	3	2	0	39835	40000	40312	40552	40776	41000	769	770	775	779	780	782
H7_GLAUCOMA	50_60	UKBB	M13_KNEEDERANGEMENTS	-0.442268389768796	-0.393588675744838	0.484974458032196	0.736177002602225	0.473871047643588	-13.0319408584118	1.00252561134091	0.709783917943283	0.503750904727809	0.503909042062972	0.580415932615398	745.827732867337	0.659101363447574	0.579223699129042	0.335684682066187	0.144034017694818	0.414252207342794	0.986059173086923	1882	39484	1410	1301	1101	880	630	306	11	10	10	7	3	0	39197	39306	39506	39727	39977	40301	748	749	749	752	756	759
H7_GLAUCOMA	50_60	UKBB	M13_LATERALEPICOND	-12.0121740240141	-12.0070223807456	-12.0036667662562	-12.0010246752938	-11.9987469862507	-12.0044417976592	1554.81942411432	1098.11422074949	1075.05814053344	1173.11033802813	1143.04095786608	1774.77275556129	0.993835790379536	0.991275928583808	0.991091327043442	0.991837711274565	0.991624587829109	0.994603204434369	110	42979	71	67	74	63	51	22	0	0	0	0	0	0	42181	42185	42178	42189	42201	42230	837	837	837	837	837	837
H7_GLAUCOMA	50_60	UKBB	M13_LIMBPAIN	-13.0140590968128	1.02832898317974	0.222908789860144	0.592649428431617	-13.0081226181491	-13.011480683688	858.053918292906	0.580614608194398	1.00175696083876	1.00191572232012	917.867129345744	1500.84810759768	0.98789899036205	0.0765433722843108	0.823910791148477	0.554174572061239	0.988692663190439	0.993082891297219	757	43708	617	536	396	284	192	83	4	4	2	1	0	0	42986	43067	43207	43319	43411	43520	858	858	860	861	862	862
H7_GLAUCOMA	50_60	UKBB	M13_LOWBACKPAIN	0.969244330626643	-0.329327076737372	-0.103135331544776	0.167573758545928	-13.0033465044253	-13.0011654929097	0.710897813753198	1.0021261372391	1.00202248877087	1.00197413340862	708.052596868364	1123.43000155254	0.172753711239806	0.742436603589416	0.918020779616801	0.867178381722079	0.985347718118066	0.990766493987017	971	43596	738	675	545	419	315	142	5	3	2	1	0	0	42952	43015	43145	43271	43375	43548	872	874	875	876	877	877
H7_GLAUCOMA	50_60	UKBB	M13_LOWBACKPAINORANDSCIATICA	0.683127915014747	-0.602598694006075	-0.361867091764627	-0.0925681378620544	-13.0026608369827	-13.0000178741696	0.70975693240625	1.00151910174644	1.00149555594675	1.00147168182391	628.376990475544	984.771240099935	0.335807793130784	0.547384053785417	0.71785523076959	0.926354730746808	0.983490990006749	0.98946738910358	1220	54097	934	838	666	510	377	170	5	3	2	1	0	0	53221	53317	53489	53645	53778	53985	1157	1159	1160	1161	1162	1162
H7_GLAUCOMA	50_60	UKBB	M13_MENISCUSDERANGEMENTS	-0.372402209811452	-0.31539771120223	0.275880997201904	0.543091034273944	0.576653722255887	-12.0351058536331	1.00253698546411	0.709790905838524	0.580594311707682	0.58064295143389	0.580395126221934	482.852894173606	0.71029507628667	0.656787395621795	0.63466581049	0.349619800934045	0.320440197000576	0.980114790495504	1725	39429	1311	1206	1020	796	565	264	10	9	8	6	3	0	39085	39190	39376	39600	39831	40132	748	749	750	752	755	758
H7_GLAUCOMA	50_60	UKBB	M13_MUSCLE	-12.169223932872	-12.1705765006384	-12.1728507403258	2.15425295150124	-12.1859490448253	-12.2074183801007	1254.74122795656	948.05545866542	1077.59227188151	1.00218899477952	1215.15636634979	1902.27807311043	0.992261764051652	0.98975751019177	0.990987014885838	0.0315910168283867	0.991998710696649	0.994879800204207	156	43116	125	106	89	63	44	19	1	1	1	1	0	0	42306	42325	42342	42368	42387	42412	840	840	840	840	841	841
H7_GLAUCOMA	50_60	UKBB	M13_MUSCULOSKELEOTH	-11.1641454495709	1.52890690031585	1.80792935819738	-11.1632935908504	2.28207350610465	-11.1476941300006	788.853551770829	1.00148223147094	1.00144329376191	799.036682468798	1.00140307164647	1442.43146272217	0.988708421322831	0.126849544500954	0.0710240359302148	0.988853165252905	0.0226744327241893	0.993833686575289	129	54885	100	95	75	51	35	15	3	3	2	1	1	0	53727	53732	53752	53776	53792	53812	1184	1184	1185	1186	1186	1187
H7_GLAUCOMA	50_60	UKBB	M13_MUSCULOSKELETAL	0.462141292716061	-0.103651345757088	0.104460629089076	0.351535475907331	-0.353881421039593	-0.0120856989941842	0.267752444192503	0.258130372204406	0.258153498211276	0.258142115196165	0.358774956789609	0.451248226024873	0.08434702704003	0.688017814904567	0.685738171657797	0.173264015680789	0.323956274921931	0.978632957757838	12228	35015	9321	8433	6935	5481	4023	1929	58	49	38	27	12	5	37213	38101	39599	41053	42511	44605	651	660	671	682	697	704
H7_GLAUCOMA	50_60	UKBB	M13_MYALGIA	-11.4957220140467	1.72865070960523	-11.497758293376	-11.4998811221237	-11.4923895478973	-11.5022371340356	953.847398129712	1.0022864375978	846.171165734087	1082.05253926314	1098.14406482168	1703.02649399987	0.990384167227653	0.0845802394882659	0.989158692821529	0.991520370280876	0.991650063862838	0.994611130429938	136	43045	114	92	73	48	29	12	1	1	0	0	0	0	42227	42249	42268	42293	42312	42329	839	839	840	840	840	840
H7_GLAUCOMA	50_60	UKBB	M13_OSTEOCHONDRO	0.779910198624766	-0.827599363956147	0.209625154609852	1.06607073938784	0.0896804647422385	0.969481678439492	0.580161373029328	1.00132560984653	0.708975561198876	0.579641588196926	1.00126340303791	1.00127865226694	0.178851805166308	0.408518395979651	0.767479577830183	0.0658873143065002	0.928631066668328	0.332922709044099	1491	53535	1248	1018	721	481	313	141	9	6	6	4	1	1	52641	52871	53168	53408	53576	53748	1128	1131	1131	1133	1136	1136
H7_GLAUCOMA	50_60	UKBB	M13_OSTEOMYELITIS	2.4629571335742	-11.1722789980913	-11.1640948658286	2.99167457510828	-11.1597197673266	2.81596238118108	1.0020335043612	623.593976881757	659.276022374366	0.709605690973288	842.391361574671	1.00145245033528	0.013972917841728	0.98570590417217	0.986489371789559	2.48709511196705e-05	0.989430200652173	0.00492531397405071	115	51366	81	79	70	48	35	19	2	1	2	2	0	1	50324	50326	50335	50357	50370	50386	1074	1075	1074	1074	1076	1075
H7_GLAUCOMA	50_60	UKBB	M13_OSTEOPOROSIS	-13.0037230964885	-13.0017058774463	-13.00299734582	1.43341678383969	-13.0148846594345	-13.0173542933548	865.347738583585	700.21932188069	939.116070762289	1.00134670532167	1618.27168325296	2912.40897214247	0.988010508433042	0.985185692558125	0.98895284655317	0.152290120199908	0.993583114817263	0.996433773027605	567	52633	525	395	224	118	55	22	1	1	1	1	0	0	51573	51703	51874	51980	52043	52076	1101	1101	1101	1101	1102	1102
H7_GLAUCOMA	50_60	UKBB	M13_OTHCONN	-11.9888152558525	-11.9900502131044	1.39300217741608	-11.991264474219	-11.9939795210938	-11.9742494238021	853.919612630444	657.008711997799	1.00140946443007	1055.17772820839	1415.02237647885	3416.74489461278	0.988798270695827	0.98543985067209	0.164212826348728	0.990932865051466	0.993237070557079	0.997203756944141	227	54717	206	170	116	69	30	7	1	1	1	0	0	0	53559	53595	53649	53696	53735	53758	1178	1178	1178	1179	1179	1179
H7_GLAUCOMA	50_60	UKBB	M13_OTHERBONE	-13.0016029086655	0.39192817881632	-13.0021171065221	-13.0029701423956	-13.0009257252148	-13.006009273017	1082.99912059899	1.00147871940403	912.744247145125	1033.66390425983	1028.55751828782	1554.82538186894	0.990421479714259	0.695538927518368	0.988634452990518	0.989963279690179	0.989915039737797	0.99332582738955	480	51636	364	314	251	197	151	71	1	1	0	0	0	0	50675	50725	50788	50842	50888	50968	1076	1076	1077	1077	1077	1077
H7_GLAUCOMA	50_60	UKBB	M13_OTHERJOINT	0.165092197454158	0.330854787947953	0.328581389363303	0.626955262426096	0.340360831850935	-12.993972316986	0.504214081475402	0.338488312021735	0.382533834106412	0.382547333866985	0.450758163192534	524.661088944199	0.743346607597346	0.328347315428186	0.390362401315603	0.101234938820939	0.450197844056669	0.980241282742974	4169	41419	3228	2950	2358	1803	1246	597	28	26	18	12	5	0	41547	41825	42417	42972	43529	44178	785	787	795	801	808	813
H7_GLAUCOMA	50_60	UKBB	M13_POLYARTHROPATHIES	1.26535824581437	0.118728523519147	-0.0628635825531097	-0.733326060493134	-0.587415814757649	1.22700236558317	0.33895900568822	0.450719056818434	0.580087122688642	1.00159502406686	1.00140357476648	0.709109317614387	0.0001891587763055	0.79222668967537	0.91370282503639	0.464071983328013	0.55747742879035	0.0835690057845402	2633	41779	2208	1884	1383	933	574	239	18	10	6	3	3	2	41342	41666	42167	42617	42976	43311	844	852	856	859	859	860
H7_GLAUCOMA	50_60	UKBB	M13_PSORIARTH	-12.000065769207	-11.9996475187832	-11.9877570407584	-11.9892290363102	-11.9804821834727	-11.9666736884491	1356.81643707118	968.315775295926	1191.42685356986	1358.25592290933	1319.64145518903	1980.74330273096	0.992943376773815	0.990112638163003	0.991972075458487	0.992957220828664	0.992756433636881	0.9951796045031	113	38850	85	77	56	46	32	16	0	0	0	0	0	0	38140	38148	38169	38179	38193	38209	738	738	738	738	738	738
H7_GLAUCOMA	50_60	UKBB	M13_PSORIARTH_ICD10	-12.001683800459	-12.0006978952444	-11.9954618047127	-11.9962158398788	-11.9918223876321	-11.9772583364156	1327.77366277616	956.975909088316	1167.09628481886	1341.01508768836	1289.66475912666	2082.07799786759	0.99278805712059	0.989994606422774	0.991799455288666	0.9928625204621	0.992581054885454	0.995410154273485	113	55081	86	77	56	46	32	15	0	0	0	0	0	0	53914	53923	53944	53954	53968	53985	1194	1194	1194	1194	1194	1194
H7_GLAUCOMA	50_60	UKBB	M13_RADICULOPATHY	-12.5122015017006	-12.5088142890757	-12.5082230033646	-12.5072691152945	2.03895864572138	-12.5005574062248	1297.80910364864	1019.92892470108	1220.83887650141	1435.0388347363	1.00174761242223	3115.18310666167	0.992307699400949	0.990214671480229	0.991825339439635	0.993046020537965	0.0418104852389438	0.996798270070555	180	42975	150	130	88	68	44	18	0	0	1	1	1	0	42145	42165	42207	42227	42251	42277	860	860	859	859	859	860
H7_GLAUCOMA	50_60	UKBB	M13_RHEUMA	-12.9803468681322	0.244139779955954	0.583157310441551	-12.9727614194553	-12.9713162689335	-12.9813425969261	975.42745893386	1.00183144478968	1.00190659213678	1114.42671044714	1235.8028660074	2089.91678065641	0.989382590576326	0.80746823203037	0.560534630452313	0.990712235996903	0.99162534475913	0.995044038915585	506	39311	426	355	263	168	105	46	2	2	1	0	0	0	38638	38709	38801	38896	38959	39018	751	751	752	753	753	753
H7_GLAUCOMA	50_60	UKBB	M13_RHEUMA_INCLAVO	-12.9895584681471	0.222190874082865	0.561459087216946	-12.98513577094	-12.9842253539316	-12.9906970857635	971.650846204163	1.00132003303979	1.00137462196101	1100.30781676906	1229.53271637328	2083.90589522175	0.989333761719485	0.824393317509468	0.575010008643316	0.990584090463508	0.991574262113338	0.995026162394907	506	54702	426	355	263	168	105	46	2	2	1	0	0	0	53604	53675	53767	53862	53925	53984	1176	1176	1177	1178	1178	1178
H7_GLAUCOMA	50_60	UKBB	M13_ROTATORCUFF	-13.023122069853	0.975746403045997	-13.0222772606101	-13.0235995378542	-13.0217839630521	-13.0202411656416	1034.82786708535	0.709497460822502	941.018167180816	1134.06348898477	1317.81818470207	2534.38693869772	0.989959031750483	0.169049575041467	0.988958829154656	0.990837284951895	0.99211597516071	0.995900940165351	454	43383	401	347	245	169	90	28	2	2	0	0	0	0	42591	42645	42747	42823	42902	42964	843	843	845	845	845	845
H7_GLAUCOMA	50_60	UKBB	M13_SCIATICA	-13.0073351224892	-13.0072761398455	-13.0106608620368	-13.0049334933662	-13.0005564009468	-12.9944732306324	1236.66197247257	953.26040946895	1124.48785366536	1299.71993958715	1373.70379514177	2169.69734989849	0.991607924602409	0.989113171317202	0.990768442915778	0.992016539726207	0.992449035642875	0.995221440637713	354	43240	282	239	178	128	86	40	0	0	0	0	0	0	42435	42478	42539	42589	42631	42677	877	877	877	877	877	877
H7_GLAUCOMA	50_60	UKBB	M13_SCOLIOSIS	-12.1526906619035	1.48564744812476	-12.1496142017126	2.34318547964045	-12.1429934219184	-12.1318813006273	1225.14768553049	1.0018782136848	1033.61148239057	1.00194508918245	1739.33972327428	2954.89007296014	0.992085619263337	0.138110995417654	0.990621460262027	0.0193542477382751	0.994429709078607	0.996724137497765	143	43035	123	105	80	49	25	10	1	1	1	1	0	0	42185	42203	42228	42259	42283	42298	869	869	869	869	870	870
H7_GLAUCOMA	50_60	UKBB	M13_SHOULDER	0.998873799301521	0.33519264299758	-0.00437361737834785	0.192043315302379	0.546282953570568	0.0792937592495804	0.452733642018792	0.451249732519991	0.580523140302314	0.580326926154124	0.50306965779556	1.00144716784799	0.0273618322356376	0.457596949516632	0.99398885500501	0.740702924423045	0.277523578037705	0.936890109560182	2358	44024	1765	1664	1426	1177	831	362	18	14	10	7	5	1	43743	43844	44082	44331	44677	45146	856	860	864	867	869	873
H7_GLAUCOMA	50_60	UKBB	M13_SHOULDERBURSITIS	-13.0041586319092	-13.0031118255931	-12.9984211678144	-13.0005578959922	-13.0035539312282	-12.9959267647844	1717.99402922808	1220.88929014261	1443.99167646119	1790.0293478249	2374.22766136259	5206.58534294391	0.993960562061609	0.991502271246268	0.992817756729589	0.994205204932066	0.995630038679653	0.998008437801608	181	43066	151	140	108	74	44	10	0	0	0	0	0	0	42259	42270	42302	42336	42366	42400	837	837	837	837	837	837
H7_GLAUCOMA	50_60	UKBB	M13_SHOULDERNAS	1.89496438898452	-12.1693766546632	-12.1711225470773	1.74934219183191	-12.1702590344067	2.27672859288482	1.00245782985366	825.430902420416	970.59114989762	1.00180500934313	970.79661329305	1.001415696514	0.058715401649635	0.98823716681583	0.989994864198898	0.0807778894320912	0.989997691269683	0.0229954646368593	189	43055	141	133	100	82	67	34	2	1	1	1	1	1	42262	42270	42303	42321	42336	42369	839	840	840	840	840	840
H7_GLAUCOMA	50_60	UKBB	M13_SOFTOVERUSE	-12.0057598451974	0.277059323561821	0.491619884072506	-0.0335872918859304	-0.0333840411500864	0.806050369481655	453.473645652625	0.709874209129756	0.709991578846709	1.00185030447607	1.00165174093967	1.0015585973219	0.978878394433907	0.696319493870979	0.488666964317276	0.973255722625696	0.973412235686818	0.420937400741643	992	43405	733	692	577	487	365	176	4	5	4	3	2	1	42808	42849	42964	43054	43176	43365	852	851	852	853	854	855
H7_GLAUCOMA	50_60	UKBB	M13_SOFTTISSUE	0.634798598714045	0.392848213921233	-0.180994953168468	0.0330495889475204	0.0729293182030063	0.104063482352506	0.322946611074654	0.264643011232109	0.382377529360056	0.382181372206319	0.381761501189075	0.579738165076501	0.0493395579240568	0.137690684552038	0.635969932206171	0.931087882804651	0.848499178003941	0.857544464939211	6910	46785	5252	4847	4057	3275	2351	1056	39	32	20	17	10	3	47489	47894	48684	49466	50390	51685	915	922	934	937	944	951
H7_GLAUCOMA	50_60	UKBB	M13_SOFTTISSUENAS	0.76295088024156	0.249539713335738	-12.5106638121703	-12.5098967568389	1.06324836934871	2.04861774731886	1.00231315812886	1.00177172892344	709.417112393399	834.848104586658	1.00160180185836	1.0016677051892	0.446543514366063	0.803284683677135	0.985929930430584	0.988044435988973	0.288440940267078	0.0408344600816173	563	43608	466	386	271	197	126	52	3	2	1	2	2	1	42843	42923	43038	43112	43183	43257	859	860	861	860	860	861
H7_GLAUCOMA	50_60	UKBB	M13_SOFTTISSUEOTH	0.335132224768924	0.472950529912757	-0.591996874892782	-0.224272704397169	0.600381791159359	0.918644130322112	0.710337632991067	0.503573379755123	1.00173815164027	1.00174576068317	0.709334213759	1.00158081631732	0.637074646440827	0.347633765673531	0.554540736484528	0.822849230910203	0.397328606523744	0.359040877836957	1714	44540	1421	1224	891	628	402	160	9	7	4	4	3	1	43937	44134	44467	44730	44956	45198	887	889	892	892	893	895
H7_GLAUCOMA	50_60	UKBB	M13_SPINSTENOSIS	-13.004288578733	0.26185409393641	0.649921985878789	-13.0124224495865	-13.0120352242005	-13.0151191641811	997.801553647765	1.00179905548325	1.00179392311988	1140.23487179054	1310.6389055006	2140.67037555173	0.989601512131679	0.793796510175327	0.516494702899319	0.990894695581088	0.992078724798765	0.995148950170646	497	43491	413	353	249	169	103	40	2	2	1	0	0	0	42698	42758	42862	42942	43008	43071	875	875	876	877	877	877
H7_GLAUCOMA	50_60	UKBB	M13_SPONDYLINFLAMNAS	-11.9907753843478	-11.9905956266767	-11.9902571681911	-11.9885468441122	-11.9881827937523	-11.9863455226327	1004.90256919264	810.584354961464	986.581816365717	1183.50964846731	1375.59749860607	2837.28870414562	0.990479646664604	0.988197696924124	0.990303282087949	0.991917841259028	0.993046610730216	0.996629285003077	165	43050	150	116	81	57	30	8	0	0	0	0	0	0	42204	42238	42273	42297	42324	42346	861	861	861	861	861	861
H7_GLAUCOMA	50_60	UKBB	M13_SPONDYLOLISTHESIS	-12.0048847533621	1.23391434183959	-12.002736858186	-11.9987440689724	-11.9991316716463	-12.0337769471842	964.790966299326	1.00173469146813	908.45725427325	1180.30436699178	1326.68149253588	2508.08846221679	0.990072186236285	0.218032177598118	0.989458480557675	0.99188900082327	0.992783654983552	0.996171774584519	183	43105	162	134	93	60	32	9	1	1	0	0	0	0	42260	42288	42329	42362	42390	42413	865	865	866	866	866	866
H7_GLAUCOMA	50_60	UKBB	M13_SPONDYLOPATHY	0.203509214843399	0.0514356259485574	-0.747932220739848	0.968666727393455	0.376489926610868	-12.0043429557143	0.710122910220899	0.58037361865987	1.00169930414226	0.503330953550548	0.7091225915584	626.735530110651	0.774431567078514	0.929379919968748	0.455266760275244	0.0542903715417327	0.595471715682426	0.984718443693086	1898	44719	1571	1338	1004	725	495	180	11	10	7	6	2	0	44138	44371	44705	44984	45214	45529	897	898	901	902	906	908
H7_GLAUCOMA	50_60	UKBB	M13_SPONDYLOSIS	0.510323805649422	-0.750007965958407	-13.0102926495201	0.965010532711197	0.637361733097565	-13.0127402182465	0.710239623137584	1.00175718889419	531.189959677806	0.580251410408776	0.709110580146383	1183.99586844484	0.472434610427153	0.454042642293451	0.980459582013306	0.096294347306209	0.368749325537635	0.99123100361153	1380	44169	1147	977	743	536	372	135	7	6	5	5	2	0	43504	43674	43908	44115	44279	44516	891	892	893	893	896	898
H7_GLAUCOMA	50_60	UKBB	M13_SYNOTEND	-0.347264361634671	-0.29367612726805	-0.746118823701266	-0.46300237000481	0.276813012149836	0.515700975351737	1.00230358518795	0.70968816094761	1.00179664668075	1.00171947412279	0.709263279094213	1.00152965023662	0.728992346136934	0.679013188224493	0.456404294545837	0.643932442213865	0.696327697294983	0.606613579935146	1747	43946	1386	1274	1020	777	547	233	5	5	3	4	3	1	43449	43561	43815	44058	44288	44602	853	853	855	854	855	857
H7_GLAUCOMA	50_60	UKBB	M13_SYSTCONNECT	-12.4867460090459	-12.488383802863	1.82873311182671	-12.4899407649069	-12.4949500291268	-12.4950211062491	969.002538510168	749.102249705134	0.708971179591026	1147.40456891087	1377.29980526596	2726.40443536001	0.989718596459308	0.986698975884973	0.00989669154349603	0.991314890693424	0.992761640619368	0.996343334320143	293	54829	260	216	147	97	47	13	2	2	2	0	0	0	53681	53725	53794	53844	53894	53928	1179	1179	1179	1181	1181	1181
H7_GLAUCOMA	50_60	UKBB	M13_TENDOSYNOVITISNAS	-13.5457614889308	-13.5414103813062	-13.5411157580201	-13.5426663468772	2.02233192202583	2.13824499580434	1579.33203593095	1131.42755662783	1314.88549432511	1652.09752786447	0.709660836259645	1.00150025428667	0.993156713597374	0.990450803259956	0.991783272175308	0.99345960925622	0.00437582662492073	0.0327575885502038	372	43215	295	273	211	145	97	49	1	2	2	3	3	1	42445	42467	42529	42595	42643	42691	846	845	845	844	844	846
H7_GLAUCOMA	50_60	UKBB	M13_TOEDEFORMOTH	-12.9660699738235	-12.9644521186217	-12.9643587455915	-12.9645151412391	-12.9671245667215	-12.9758818373232	1779.48178783286	1272.37714666564	1492.03652543808	1843.11325490361	1768.7465569662	2981.48561889511	0.994186321223112	0.991870368602272	0.993067239744274	0.994387701818267	0.994150560593753	0.99652749520864	159	38898	129	121	89	63	47	18	0	0	0	0	0	0	38186	38194	38226	38252	38268	38297	742	742	742	742	742	742
H7_GLAUCOMA	50_60	UKBB	M13_TRIGGERFINGER	-13.0007521195639	-12.999416485513	-12.9975384936697	-12.9985335068168	-13.0011649896311	-13.0145291089451	1296.41050741573	958.121788254822	1143.74682576532	1333.19494332877	1462.44251386159	2891.79271648792	0.991998733831209	0.989174950788713	0.990933035306486	0.992220818917276	0.992906871838773	0.996409128244614	292	43197	256	228	166	119	74	21	0	0	0	0	0	0	42394	42422	42484	42531	42576	42629	839	839	839	839	839	839
H7_GLAUCOMA	50_60	UKBB	MIGRAINE_UNSPE	0.539489124356085	-0.00688771018801246	-12.9880786009176	-12.9884041278959	-12.9856642381597	-12.9907389883146	1.00232929843457	1.00173422456445	758.858334790092	912.347917278987	952.643266739752	1780.53405139835	0.590414534187142	0.994513959709269	0.986344643006855	0.988641507386214	0.989124218357199	0.994178702672534	666	54795	542	479	376	261	172	64	2	1	0	0	0	0	53735	53798	53901	54016	54105	54213	1182	1183	1184	1184	1184	1184
H7_GLAUCOMA	50_60	UKBB	MULTIMORB	0.136511310916036	0.597293641679107	-0.233100179699454	0.431912457938267	0.0831172304028007	0.507815840606327	0.383216174216836	0.236525825797452	0.412292367092419	0.358166039329146	0.450534413636015	0.579904102017506	0.721671818462462	0.011560655061264	0.571818094099119	0.227856017152117	0.853632315999909	0.381198941812893	6732	42738	5593	4706	3489	2429	1581	682	37	35	20	16	8	3	43022	43909	45126	46186	47034	47933	818	820	835	839	847	852
H7_GLAUCOMA	50_60	UKBB	N14_ABNORMALBLEED	1.75116173302536	-13.5156251828422	1.00326297944392	-13.5111123558737	0.838847455979374	-13.5075181463105	1.01137943139329	1428.21051394561	1.00694933277761	1419.0225909381	1.00365851021207	1800.34629842923	0.0833699817994636	0.992449469037109	0.319085418083587	0.99240311949001	0.403273215899266	0.994013741088699	326	20563	194	207	205	189	158	81	3	2	2	1	1	0	20274	20261	20263	20279	20310	20387	418	419	419	420	420	421
H7_GLAUCOMA	50_60	UKBB	N14_ACUTERENFAIL	0.442220909715677	0.751774707126187	1.42822234478103	-11.5023043713402	-11.5042840645749	-11.4916342868157	1.00156921651707	0.708911033989306	0.709006842467421	639.90982026108	841.777450058207	2100.80423417311	0.658830754527014	0.288933510428823	0.0439677080533268	0.985658890360143	0.989095924458087	0.995635503917538	726	53097	683	430	230	119	53	15	5	4	2	0	0	0	52031	52284	52484	52595	52661	52699	1104	1105	1107	1109	1109	1109
H7_GLAUCOMA	50_60	UKBB	N14_BENIGNMAMDYSP	-14.0272284052428	0.939556900506677	-14.0246902125682	-14.0223446562763	-14.0180984045774	-14.0163230482128	2637.98001948504	1.00513220790796	1820.80196052111	1818.77563273748	1640.09243636735	2596.81584058279	0.995757338512662	0.349912245207911	0.993854371103312	0.993848553242006	0.993180452601094	0.995693436059755	332	26759	208	216	206	202	172	84	1	1	0	0	0	0	26328	26320	26330	26334	26364	26452	554	554	555	555	555	555
H7_GLAUCOMA	50_60	UKBB	N14_BREAST	1.04196708936124	-0.344757171065171	-0.328006055156595	0.400432237600794	-14.0278030765723	0.283675375840759	0.715472942527777	1.00430825318005	1.00412227315941	0.712398716992605	872.299254991434	1.00291443331175	0.145300497400376	0.731389148184762	0.743925453964896	0.574054660358466	0.987169443250352	0.777291038123822	1218	27051	763	742	722	700	610	325	3	2	3	2	1	1	26943	26964	26984	27006	27096	27381	560	561	560	561	562	562
H7_GLAUCOMA	50_60	UKBB	N14_BREASTDISOTH	0.939439331116956	0.299163595408609	0.316739806957796	1.03877249941455	-13.0195608104708	0.934704442172226	1.00550551502031	1.0041033577079	1.00421025666416	0.712660026225509	738.559806737849	1.00343857159898	0.350151457653841	0.765748166645655	0.752448976651078	0.144951121764322	0.985935372519	0.35159425666553	660	26877	405	382	379	372	322	172	2	2	3	2	1	1	26575	26598	26601	26608	26658	26808	555	555	554	555	556	556
H7_GLAUCOMA	50_60	UKBB	N14_CALCUKIDUR	-13.0256856877013	0.801844194111105	0.387120926692079	-13.0259743356626	0.647652929507838	-13.0303458134357	943.402058910752	0.709294690924558	1.00156181134868	977.787611814965	1.00126648312347	1513.8707037934	0.988983845010462	0.258273586627709	0.69911362255277	0.989370987854975	0.517739562550344	0.993132449589487	587	53707	461	403	310	220	170	77	3	3	2	1	1	0	52675	52733	52826	52916	52966	53059	1155	1155	1156	1157	1157	1158
H7_GLAUCOMA	50_60	UKBB	N14_CERVICAL_DYSPLASIA_ALL	2.50159269186121	-13.173453710681	-13.174235618979	-13.174122161104	1.28681825598819	-13.1709876579852	1.00468755300876	1817.73917631689	1718.58523263203	1677.94463631912	1.00310239085149	1695.74354991294	0.0127771472735349	0.994217650442882	0.993883680568824	0.993735597436168	0.199548701295478	0.993802823521757	181	30253	86	84	98	99	104	69	1	0	1	1	1	0	29715	29717	29703	29702	29697	29732	632	633	632	632	632	633
H7_GLAUCOMA	50_60	UKBB	N14_CERVICAL_HSIL	2.8793844639086	-12.1724786596329	-12.1739101544965	-12.1743324538001	-12.1722419173516	-12.1710569725299	1.00464792157369	1364.70746395472	1306.56089002527	1275.48848411491	1057.90075549584	1210.00332230944	0.00415611229270041	0.992883380308397	0.992565800425804	0.992384435819665	0.990819715785546	0.99197445617445	124	30409	55	54	63	66	70	52	1	0	0	0	0	0	29845	29846	29837	29834	29830	29848	632	633	633	633	633	633
H7_GLAUCOMA	50_60	UKBB	N14_CHRONKIDNEYDIS	-13.5039383625781	1.15549170690148	1.55855466702905	-13.4992832102843	-13.5034393261928	-13.4983251954732	985.415298923069	0.50257730766314	0.502576682004602	1165.64973716569	1296.11250753125	2285.09568481656	0.989066288379472	0.0214974294902359	0.00192784875477017	0.990759978270859	0.991687457079872	0.995286830784952	787	52766	686	552	373	239	146	49	7	8	4	0	0	0	51754	51888	52067	52201	52294	52391	1106	1105	1109	1113	1113	1113
H7_GLAUCOMA	50_60	UKBB	N14_CYSTITIS	0.568056648292739	-0.106420005518342	0.738648811024111	0.262093255581654	-11.95889980046	0.843127890518109	1.00241038209314	1.00195067690224	0.709730083478756	1.00186026674606	426.289737033524	1.00152690924467	0.57092433556367	0.915413500684937	0.297993405091047	0.793624757030836	0.977619517265337	0.399876134044399	758	48404	541	527	450	370	298	162	4	3	4	2	1	1	47624	47638	47715	47795	47867	48003	993	994	993	995	996	996
H7_GLAUCOMA	50_60	UKBB	N14_CYSTKID	-12.0212512754434	-12.0188595538496	-12.0158755787158	-12.0146935116988	-12.0237718415512	-11.9961584111811	978.934143999147	801.379142151154	1059.39509473461	1386.25251461599	1480.4018976434	3035.95288465773	0.990202272752182	0.988033999787092	0.990950424350519	0.993084796356221	0.993519681070544	0.996847274960547	169	54695	154	119	67	40	26	9	0	0	0	0	0	0	53530	53565	53617	53644	53658	53675	1180	1180	1180	1180	1180	1180
H7_GLAUCOMA	50_60	UKBB	N14_DYSPLACERVUT	-13.0284664837592	-13.0270579646614	-13.0258140664381	-13.0258199627963	1.04839193241814	-13.0161006854708	2153.43439382355	1495.1600969378	1382.91094872537	1398.41364759642	1.00391022248963	1547.77786126685	0.995172758050335	0.993048264906622	0.992484734994719	0.99256804281836	0.29634270277811	0.993290236518606	199	20537	105	108	123	117	124	70	0	0	1	1	1	0	20211	20208	20193	20199	20192	20246	420	420	419	419	419	420
H7_GLAUCOMA	50_60	UKBB	N14_ENDOMETRIOSIS	-14.0467047058882	0.969170917446098	-14.0469146490498	-14.0397077023238	-14.0326404687621	-14.023933067457	2669.52621869268	1.00739317987916	1694.75998247211	1721.86386820914	1560.08068503382	2194.83427974922	0.9958016531104	0.336020345603964	0.993386858247506	0.993494292960565	0.992823271059737	0.994901936951174	368	20587	196	203	235	231	195	109	1	1	0	0	0	0	20339	20332	20300	20304	20340	20426	419	419	420	420	420	420
H7_GLAUCOMA	50_60	UKBB	N14_ENDOMETRIOSIS_NOS	-13.0117812818758	-13.0103600923565	-13.0115190851894	-13.0101122233584	-13.0092529135907	-13.0071843193975	2953.74295345766	2186.78094612651	2165.11901072599	2137.43675557264	1883.8643731869	2426.15058761587	0.996485183044318	0.995252974823411	0.995205054479799	0.995143480361471	0.994490155609367	0.995722366993891	103	20541	56	53	54	54	49	30	0	0	0	0	0	0	20170	20173	20172	20172	20177	20196	418	418	418	418	418	418
H7_GLAUCOMA	50_60	UKBB	N14_ENDOMETRIOSIS_UTERUS	-13.5161046473395	1.38939184041621	-13.5146337082557	-13.5126640614918	-13.5105745122305	-13.5077682054889	2475.62857496062	1.00687232350041	1703.69832343667	1771.62119175073	1680.87735832026	2535.80637711671	0.99564383859786	0.167614769354507	0.993670825200961	0.993914364117963	0.993586823759758	0.995749837672788	212	20557	133	132	140	126	100	51	1	1	0	0	0	0	20216	20217	20209	20223	20249	20298	419	419	420	420	420	420
H7_GLAUCOMA	50_60	UKBB	N14_FEMALEGENINF	1.60731827141273	-13.5102582317955	0.285694623644371	0.376946732212539	-13.5080715044343	1.14125323481654	0.71429230506817	973.653947616344	1.00351266038386	1.00318290241368	966.245964576856	1.00273142516015	0.0244346776963446	0.988929043449055	0.77587813711117	0.707102201726334	0.988845976040049	0.255060158088539	611	29826	392	386	373	335	272	135	3	1	1	2	1	1	29410	29416	29429	29467	29530	29667	632	634	634	633	634	634
H7_GLAUCOMA	50_60	UKBB	N14_FEMALEGENNONINF	-0.794333725936654	-0.12022480112424	0.512011002639065	0.0629618883585232	0.140274057499421	0.317282260123577	1.00564534435365	0.508968830701728	0.389691704095353	0.508176931939037	0.454872898766172	0.582663054975354	0.429600999635729	0.813267778512003	0.188884114404857	0.901396374862528	0.757792608195474	0.586071205435729	3630	21807	2399	2358	2234	1971	1587	864	16	17	16	11	8	3	22578	22619	22743	23006	23390	24113	444	443	444	449	452	457
H7_GLAUCOMA	50_60	UKBB	N14_FEMALE_GENITAL_DYSPLASIA_ALL	2.0259615949563	-13.5346134332596	-13.5350369433432	-13.5368247352056	0.798023823540145	-13.5211847205091	1.00517567817052	1644.88739071776	1567.13675441132	1584.14292930511	1.00293937947469	1663.71833337326	0.0438491605016316	0.993434847091046	0.993108921275684	0.993181996514831	0.426215145563208	0.993515593621746	282	29557	144	146	165	158	165	104	1	0	1	1	1	0	29076	29074	29055	29062	29055	29116	618	619	618	618	618	619
H7_GLAUCOMA	50_60	UKBB	N14_FEMALE_GENITAL_HSIL	2.70406570448854	-13.1718457379372	-13.1730747275224	-13.1737301451795	-13.1718058447752	-13.1707014896936	1.00459958748361	2025.6810658672	1948.76355223328	1999.06323733307	1691.80223137046	1933.85047847037	0.0071092043438905	0.994811849471942	0.994606573543873	0.994742017352576	0.993788000658871	0.994565961406448	139	30383	66	66	75	73	74	55	1	0	0	0	0	0	29823	29823	29814	29816	29815	29834	632	633	633	633	633	633
H7_GLAUCOMA	50_60	UKBB	N14_FEMGENPAIN	-14.0770195851197	-14.0695763412282	1.27758704227917	-14.0656993418667	-14.0519185487488	-14.039198619894	3354.53909767883	2309.5893564356	1.00810402576012	2002.49622312009	1657.54912668236	2171.10457503759	0.996651759512423	0.995139470020337	0.205042080347552	0.994395638839042	0.993235992596093	0.994840606993549	266	20565	120	128	152	169	167	107	1	1	1	0	0	0	20291	20283	20259	20242	20244	20304	419	419	419	420	420	420
H7_GLAUCOMA	50_60	UKBB	N14_FEMGENPROL	-15.0606359875421	-0.421825347275052	-15.0562453204635	-15.0539491475264	-15.0498880121561	1.07052903217152	2083.98953414166	1.00382835226794	1698.31504823011	1901.00843474105	1948.37945028987	1.00305211852458	0.994233874913837	0.67432722175454	0.992926525419217	0.99368167555256	0.993836953127501	0.285849211908723	999	21202	799	729	590	462	309	132	1	1	0	0	1	1	20970	21040	21179	21307	21460	21637	431	431	432	432	431	431
H7_GLAUCOMA	50_60	UKBB	N14_GENITOURINARY	0.495292359478278	0.446963596083531	0.344599165807833	0.360535656376891	0.0609250814827928	-0.138645232149273	0.341778829913753	0.259077278562514	0.296742367984132	0.323589674259634	0.359409330044537	0.580874457741989	0.147292782457961	0.0844890192661343	0.245530531672792	0.265203944575038	0.865391992991155	0.811350900613929	7921	36421	5793	5246	4449	3653	2835	1462	44	39	28	20	11	3	37787	38334	39131	39927	40745	42118	718	723	734	742	751	759
H7_GLAUCOMA	50_60	UKBB	N14_GLOMERULAR	1.86999672870074	1.27579148431172	2.39291511512198	-11.1683959154117	-11.1747544039724	-11.1838379500661	1.00173091971995	1.00127402561402	0.709167891642408	739.176198410768	803.287829597237	1255.68070241074	0.0619343412515128	0.202603826159345	0.000740150823302587	0.987945023595965	0.988900769925304	0.992893660277948	168	54905	135	116	83	61	35	20	4	3	2	0	0	0	53754	53773	53806	53828	53854	53869	1180	1181	1182	1184	1184	1184
H7_GLAUCOMA	50_60	UKBB	N14_GLOMER_NEPHRITIS	2.05443892244653	-11.1709373614727	2.54414422886459	-11.1684371626944	-11.173896306578	-11.1851748966656	1.00181910811822	543.998108955008	0.709252121484711	778.523174705496	834.275246839221	1271.33286382728	0.0402953464110389	0.983616685559626	0.00033440151888555	0.988554203355286	0.989313823183997	0.992980309498393	139	54946	111	98	71	52	33	17	3	2	2	0	0	0	53785	53798	53825	53844	53863	53879	1186	1187	1187	1189	1189	1189
H7_GLAUCOMA	50_60	UKBB	N14_HYDROCELE	-13.0080002344131	-13.0074972882074	-13.0077721412994	-13.0078788384348	-13.0072009556707	-13.0073700137704	1795.24192992051	1536.18964867866	1763.90352997792	2004.81597551091	2139.51942019452	3579.37955145441	0.994218722522481	0.99324409114822	0.994116114448968	0.994823109452546	0.995149293437715	0.997100515125851	130	19091	110	83	59	46	32	14	0	0	0	0	0	0	18711	18738	18762	18775	18789	18807	400	400	400	400	400	400
H7_GLAUCOMA	50_60	UKBB	N14_HYDRONEPHR	-11.5189090591842	0.880977950927639	1.85767834666741	1.59812734959681	-11.512644634137	-11.5164160894009	615.514279921002	1.00161547209718	0.709484304652442	1.00186903835491	757.175097861378	1144.83715085686	0.985069033242328	0.379099314140594	0.00883560849292631	0.110679599765725	0.987868846304543	0.991973866661365	319	51039	263	199	148	97	66	28	3	3	2	1	0	0	50049	50113	50164	50215	50246	50284	1043	1043	1044	1045	1046	1046
H7_GLAUCOMA	50_60	UKBB	N14_KIDUROTH	-13.0190622577761	-13.0156035986637	-13.0132224272612	-13.0107138471362	-13.0141448681433	-12.9900210589735	1207.30073921327	957.668955311691	1212.30678520558	1538.20873507828	1755.12541145258	2702.89656528753	0.991396089546649	0.989156347393265	0.991435460071405	0.993251290488041	0.994083790227727	0.996165411032766	318	54911	284	221	135	87	49	21	0	0	0	0	0	0	53757	53820	53906	53954	53992	54020	1188	1188	1188	1188	1188	1188
H7_GLAUCOMA	50_60	UKBB	N14_LUMPNASBREAST	1.34237221570136	-14.0741861581174	-14.0705193700553	-14.0699343150245	-14.0605178235435	-14.0466825435277	1.00633354378687	1497.52822302269	1511.21993434686	1528.16408471518	1307.11172771851	1860.46888392256	0.182228846711771	0.992501369685491	0.992571241478527	0.992653914021547	0.99141737198209	0.993975967698027	503	26782	303	309	298	289	277	158	1	0	0	0	0	0	26429	26423	26434	26443	26455	26574	552	553	553	553	553	553
H7_GLAUCOMA	50_60	UKBB	N14_MALEGEN	0.440801468659133	0.386931670537358	-0.932298682019338	-14.0273405103274	-0.532722113754087	-14.0255453532914	0.58392504466067	0.4540758679768	1.00305221197355	824.562914549017	1.00281371685297	1358.23439430306	0.45031263137043	0.394141941473579	0.352649829988071	0.986427162311599	0.595261214543709	0.991760945488566	1988	21105	1634	1403	1063	765	540	245	9	6	1	1	1	0	21006	21237	21577	21875	22100	22395	444	447	452	452	452	453
H7_GLAUCOMA	50_60	UKBB	N14_MENORRHAGIA	-13.0623866712148	-13.0507491104545	0.70701492498899	-0.168647257688012	-0.530682094752139	0.0400479776123528	1327.07320995283	807.525012863683	0.721045048199932	1.00715825827929	1.00452577719135	1.00351190864693	0.992146546035857	0.987105615582555	0.32681866783377	0.867017074112673	0.597297261632459	0.968166612645167	880	20514	333	417	572	658	621	376	4	4	4	3	2	1	20637	20553	20398	20312	20349	20594	420	420	420	421	422	423
H7_GLAUCOMA	50_60	UKBB	N14_MENSIRREG	-13.0316124458764	0.653790965036778	-13.0218740859285	-13.0182240735725	0.721420626513064	0.548201025530492	1542.79089138447	1.00812541143742	830.605774198376	791.915282261529	0.711080836558112	1.002206549209	0.99326052623889	0.516647734579496	0.987491627187182	0.986884238225245	0.310324700382132	0.584382815602992	516	29787	226	283	349	371	339	205	2	2	1	2	3	1	29443	29386	29320	29298	29330	29464	632	632	633	632	631	633
H7_GLAUCOMA	50_60	UKBB	N14_MESNRUIRREG	-13.0299994413821	-0.122121136810003	0.28904748659732	-0.548112077786811	0.217391491760281	0.787179800979507	1041.91954095805	1.01209532734325	0.718870087462411	1.00631583186137	0.584745302285448	0.583159107755522	0.99002210440538	0.903959000911042	0.687620849717694	0.585979111277561	0.710063171288262	0.177062738691975	1278	20514	524	658	844	948	873	519	6	6	5	5	5	3	20838	20704	20518	20414	20489	20843	424	424	425	425	425	427
H7_GLAUCOMA	50_60	UKBB	N14_NEUROMUSCDYSBLADD	1.65823629180534	-12.4958722898596	-12.4950643008968	2.01379156762392	-12.4840685342568	-12.4955258745691	1.00258021560257	876.434820545736	924.009311345048	0.709451663371464	938.142777024508	1474.52485889129	0.0981338733101829	0.98862445265926	0.989210806716773	0.00453235127384623	0.989382691195663	0.993238589511742	242	48059	179	168	145	117	98	51	2	1	2	2	0	0	47129	47140	47163	47191	47210	47257	991	992	991	991	993	993
H7_GLAUCOMA	50_60	UKBB	N14_OBSTRUREFLUROPATH	-11.5122932839716	0.734285468007672	1.71875199022159	1.44687666847594	-11.5080372758908	-11.5088947316434	570.444734683046	1.00158502843555	0.709330328714287	1.00173021887178	712.564164606654	1078.54217178003	0.983898777506475	0.463483140943702	0.0153902624381991	0.148632794021671	0.987114583385697	0.991486104674975	366	51103	304	230	167	111	73	32	3	3	2	1	0	0	50118	50192	50255	50311	50349	50390	1044	1044	1045	1046	1047	1047
H7_GLAUCOMA	50_60	UKBB	N14_ORHCEPINDIDYMITIS	-13.5079345577873	1.268649224945	-13.5072646350305	-13.5069490465927	-13.506166725945	-13.5059435836555	2252.30481847714	1.0048661960517	1675.17727399689	1826.27621748189	1761.43421604248	3113.81934491797	0.99521480941048	0.206766903495552	0.993566578714311	0.994098982532555	0.993882112535412	0.996539250071446	170	19041	126	121	115	92	71	27	1	1	0	0	0	0	18683	18688	18694	18717	18738	18782	401	401	402	402	402	402
H7_GLAUCOMA	50_60	UKBB	N14_OTHBLADD	-13.0209834714812	-0.23750605001994	0.0789644024136485	-13.0098716402551	-13.0158458714626	-13.0228174534478	792.625364457945	1.00148816354652	1.00149833605523	842.055101847579	858.052193927866	1507.60831540226	0.986893209736229	0.812537998012554	0.937154905043024	0.987673059953099	0.987897304752612	0.993107907630596	792	48898	648	565	422	295	202	85	2	2	1	0	0	0	48028	48111	48254	48381	48474	48591	1012	1012	1013	1014	1014	1014
H7_GLAUCOMA	50_60	UKBB	N14_OTHDISMALEGEN	0.731309848805765	0.874159368899585	-14.021712637121	-14.0201259526258	0.452088412784888	-14.0174975045795	1.00517686295665	0.712578667416922	1241.1595237574	1325.16249461052	1.00358894605606	2024.86011433506	0.466893104601069	0.21991472804013	0.990986275461294	0.991558594968634	0.652370359746869	0.994476529302539	556	19232	399	352	322	286	211	104	3	2	0	1	1	0	18976	19023	19053	19089	19164	19271	410	411	413	412	412	413
H7_GLAUCOMA	50_60	UKBB	N14_OTHETNASKIDUR	-12.0076436264195	-12.002866901809	-12.0028339378709	-12.0013990945143	-11.9966281056492	-11.9887844847884	1161.56497801749	880.470099118668	1099.99128384917	1385.88440113722	1805.73060692502	2189.18353961378	0.991752038837757	0.989123304045725	0.991293852977193	0.993090613216661	0.99469917943645	0.995630508791567	135	54516	119	92	59	39	16	10	0	0	0	0	0	0	53354	53381	53414	53434	53457	53463	1178	1178	1178	1178	1178	1178
H7_GLAUCOMA	50_60	UKBB	N14_OTHFEMPELINF	-13.525185647383	-13.5233777217146	-13.5239626862351	-13.5219549960162	-13.5195914389963	1.80257034326033	2012.14811593576	1427.50196209053	1473.39467037843	1484.74437498136	1375.59860718811	1.0029024718025	0.994636848320934	0.992441388392126	0.992676497526652	0.992733557261778	0.992158395941096	0.0722795059125832	311	29721	190	189	181	167	144	69	0	0	0	1	1	1	29215	29216	29224	29238	29261	29336	627	627	627	626	626	626
H7_GLAUCOMA	50_60	UKBB	N14_OTHNONINFCERVIX	-13.5100860655148	-13.5094719537334	1.37664816158838	1.65840920208461	-13.5073059796931	-13.5055823203931	2190.62758871121	1574.60806037589	1.00449819337212	1.00463771098878	1930.22082770586	3017.18480312837	0.995079300192133	0.99315457152141	0.170536034426184	0.098788921767711	0.994416606231764	0.996428505266981	208	20604	158	151	133	96	72	32	2	2	2	1	0	0	20230	20237	20255	20292	20316	20356	422	422	422	423	424	424
H7_GLAUCOMA	50_60	UKBB	N14_OTHNONINFUTER	-13.1682393624773	0.784730825034671	0.240749266659092	-13.1670666141516	0.458188614951317	2.48878510181487	1044.16734240677	0.713637544733188	1.00436591789413	904.302058059532	1.00318741130739	0.583183299570186	0.989937957302406	0.271497291650799	0.810560707427015	0.988382833077948	0.647863098100814	1.97599273966104e-05	642	20746	478	459	389	325	221	97	2	3	2	3	3	3	20479	20498	20568	20632	20736	20860	429	428	429	428	428	428
H7_GLAUCOMA	50_60	UKBB	N14_OTHNONINFVAG	-13.1765011477975	-13.1757303811235	-13.1751722436613	2.18727829520244	-13.1745217841644	-13.1725548669435	2434.317818471	1720.39219461706	1796.03574378651	1.00416568124413	2123.57940482678	3266.27282683165	0.99568122312781	0.9938894113132	0.994147013902988	0.0293908085687162	0.995050017873811	0.996782219299534	127	20581	92	94	82	60	44	23	1	1	1	1	0	0	20197	20195	20207	20229	20245	20266	418	418	418	418	419	419
H7_GLAUCOMA	50_60	UKBB	N14_OTHNONINFVULV	-13.1737882290409	1.18980843735113	-13.1728018506766	-13.1726286071971	-13.1716554799096	2.59910222560857	1790.34009669881	1.00448090806798	1511.41499202025	1727.5461165776	1681.81183656317	1.00338719827468	0.994129010793718	0.236214880519164	0.993046091104278	0.993916147856066	0.993751171871404	0.0095884448721956	208	20662	169	154	112	86	60	28	0	1	0	0	1	1	20278	20293	20335	20361	20387	20419	423	422	423	423	422	422
H7_GLAUCOMA	50_60	UKBB	N14_OTHPENIS	-13.0157495843167	1.02606355301767	-13.0141794009211	-13.0145440675652	-13.0140530153872	-13.0130009030539	1463.48809296612	1.00346223929802	1311.28727113864	1690.47967489084	1813.43373837816	3410.60823968019	0.992903988226785	0.306533275210624	0.992081336730455	0.99385736406407	0.994274054449555	0.996955719745875	210	19156	178	148	113	76	49	18	1	1	0	0	0	0	18783	18813	18848	18885	18912	18943	404	404	405	405	405	405
H7_GLAUCOMA	50_60	UKBB	N14_OVARYCYST	1.28005417359321	0.60109219808264	0.653279618800714	0.731816203359552	0.530949071695233	1.15199915169508	1.00711898482	1.00598288386493	1.00653837839177	1.0057262277541	1.00417132617478	1.00337320126389	0.203726549012098	0.550162045967204	0.516315122866974	0.466828160970556	0.596983389712116	0.250916432295968	484	20705	292	295	276	260	217	128	3	3	4	3	2	1	20472	20469	20488	20504	20547	20636	422	422	421	422	423	424
H7_GLAUCOMA	50_60	UKBB	N14_PHIMOSIS	-14.0164711344009	0.83772130673366	-14.0133214210141	-14.0144531187092	-14.0125531955983	-14.0133374404232	2308.86340113487	1.00394010518185	1847.80652166754	2312.94189357539	2305.72720154346	4046.56334761577	0.99515629325771	0.404036717613561	0.993949092883462	0.995165530365376	0.995151060791801	0.997236913825271	248	19123	198	178	153	103	76	32	1	1	0	0	0	0	18772	18792	18817	18867	18894	18938	400	400	401	401	401	401
H7_GLAUCOMA	50_60	UKBB	N14_POLYPFEMGEN	0.105454404859238	-0.573957976129538	0.959373745726357	-0.249576797807106	-14.0325424666481	0.515390348729898	1.00574619017532	1.00450393692021	0.508427240997475	1.0038884192091	952.7555587055	1.00301786061546	0.91649332207928	0.567739036038006	0.0591678544882334	0.803662396996321	0.98824888073439	0.607364102463238	1235	20912	899	861	762	635	462	241	6	5	6	2	1	1	20815	20853	20952	21079	21252	21473	427	428	427	431	432	432
H7_GLAUCOMA	50_60	UKBB	N14_POSTMENATRVAG	-13.0059595126478	-13.0057769125836	-13.0054939915035	-13.0052371689876	-13.0045369376893	-13.004278132622	2033.36627669313	1524.67317784377	1998.40677666877	3070.51562140404	4622.66773230266	11495.3622811942	0.994896549798506	0.993193962545821	0.99480745875461	0.996620552310887	0.997755385816697	0.999097382902819	108	20645	102	90	51	23	7	2	0	0	0	0	0	0	20231	20243	20282	20310	20326	20331	420	420	420	420	420	420
H7_GLAUCOMA	50_60	UKBB	N14_POSTMENBLEED	0.173647990534038	0.650321858925719	1.2524579347836	1.01581262500383	0.701544777206505	-11.4747722818732	1.00506720412971	0.584202328372986	0.507328392907146	0.712182942144227	1.003215687069	1040.63228692914	0.862830240461435	0.265631489904905	0.0135592653580426	0.153771193071726	0.484367028864194	0.991202119878885	931	20879	859	767	559	333	161	35	9	9	7	3	1	0	20517	20609	20817	21043	21215	21341	425	425	427	431	433	434
H7_GLAUCOMA	50_60	UKBB	N14_PROSTATITIS	-13.5083820683197	-13.5078310505392	1.37081993290577	-13.5080747746345	-13.507657714448	-13.5073828247568	2016.91181836613	1461.87588853486	1.00325529031762	2020.08397723241	2046.43769475668	2839.05646515177	0.994656162546842	0.992627598165336	0.171822234041545	0.99466467527606	0.994733544386656	0.996203917855679	194	19196	152	137	104	74	56	35	1	1	1	0	0	0	18831	18846	18879	18909	18927	18948	406	406	406	407	407	407
H7_GLAUCOMA	50_60	UKBB	N14_PROSTHYPERPLA	0.608560534645936	0.134461230191282	0.631413718013265	-14.0058268128787	-14.0055208445389	-14.0054081169609	0.712116073554379	0.711409768348077	0.711346954837462	1382.14917699817	1561.81720178941	2852.01320300519	0.392783407676772	0.850087546287678	0.374739190192376	0.99191488016451	0.992845104365356	0.996081836514799	970	20676	890	705	439	257	144	51	5	3	2	0	0	0	20320	20505	20771	20953	21066	21159	431	433	434	436	436	436
H7_GLAUCOMA	50_60	UKBB	N14_RENALCOLNAS	-12.5221858532568	1.69993129419245	-12.5250604425584	1.31713336528439	-12.5209178543964	-12.5244448724481	1208.60706185736	0.709318079631028	903.940058896576	1.00159176572176	947.246726546751	1305.00416229408	0.991733392661122	0.016549277076552	0.988944806148637	0.188496416085541	0.989453691575353	0.992342623815416	249	53327	172	157	151	118	98	58	2	2	0	1	0	0	52254	52269	52275	52308	52328	52368	1148	1148	1150	1149	1150	1150
H7_GLAUCOMA	50_60	UKBB	N14_RENALTUB	-0.457967532937084	0.662006610748303	1.40952331803178	-0.0724564161765163	-12.4992033456005	-12.49490060026	1.00161928898189	0.450131022515541	0.381403068154647	1.00133075844422	561.518175579326	946.993585883886	0.647507785661553	0.141372917814496	0.000219345160408679	0.942315319335781	0.982240828022725	0.989472791399337	1764	53553	1540	1160	787	500	304	114	12	12	7	1	0	0	52656	53036	53409	53696	53892	54082	1109	1109	1114	1120	1121	1121
H7_GLAUCOMA	50_60	UKBB	N14_RENFAIL	-0.213757046751587	0.925860952978674	1.1926879476155	-13.0263415692275	-13.0294522138676	-13.0222254994923	1.00157003023049	0.45000915058633	0.502529792853616	782.836428460101	895.395385420515	1622.23104204398	0.830997847361002	0.0396451752549009	0.0176267094737314	0.986723871264426	0.988389897863396	0.993595165659677	1346	54003	1209	884	554	343	198	64	9	9	4	0	0	0	53005	53330	53660	53871	54016	54150	1126	1126	1131	1135	1135	1135
H7_GLAUCOMA	50_60	UKBB	N14_TUBULOINTNEPHRNAS	-12.4956637412165	-12.4955795238747	1.62541408586359	-12.493865202879	-12.4937518116621	-12.486890137064	1299.8500683661	999.828375768247	1.00153539627143	1483.97212925019	1598.7928596896	2264.69152700696	0.992329927997009	0.990028518207308	0.104606024999286	0.993282525873117	0.993765002038691	0.99560070488516	183	50766	149	120	96	61	41	20	1	1	1	0	0	0	49758	49787	49811	49846	49866	49887	1041	1041	1041	1042	1042	1042
H7_GLAUCOMA	50_60	UKBB	N14_URETHRALSTRICT	1.40709164102858	0.821850603076544	-12.0331808009492	-12.0313349826651	-12.0343695191712	-12.0436187574342	1.00212732867147	1.00159973694822	697.46524705198	846.183953885997	861.598497259391	1357.55057082914	0.160287689461058	0.411909499532124	0.986234994595882	0.988655784656456	0.988855916686873	0.992921595983756	270	48262	218	194	156	109	73	36	2	1	0	0	0	0	47316	47340	47378	47425	47461	47498	996	997	998	998	998	998
H7_GLAUCOMA	50_60	UKBB	N14_URETHRAOTH	1.04492328350709	-0.201986670506364	0.468899505367617	1.44227818716874	-0.353862817856961	-12.4643373561667	0.503900893521511	0.709341425436041	0.580077334372735	0.412231973359899	1.00144486335637	640.753706736915	0.0381101319607971	0.775833845351201	0.418895087216665	0.000467523021807663	0.723824362179879	0.98448003490814	1713	49779	1343	1133	881	681	485	226	12	10	9	7	1	0	49095	49305	49557	49757	49953	50212	1042	1044	1045	1047	1053	1054
H7_GLAUCOMA	50_60	UKBB	N14_URINOTH	0.507590649250339	0.136152048707403	0.377580704302367	0.824630260394725	-1.01572125143518	-0.199437803016183	0.503745479968695	0.450623873334847	0.45060300265049	0.412044476308712	1.0013408573025	1.00129590739266	0.313630604210999	0.762544407758336	0.402061380368562	0.0453585929711199	0.310410460863535	0.842122190375912	2917	50615	2239	1974	1580	1227	919	450	17	14	12	8	2	1	50217	50482	50876	51229	51537	52006	1059	1062	1064	1068	1074	1075
H7_GLAUCOMA	50_60	UKBB	N14_UROLITHIASIS	-12.0247057697592	0.966010893204009	0.114818767851913	0.44146782060289	0.353290340747557	-12.0257326458763	515.123221658502	0.579938344665273	1.00156888620955	1.001529188543	1.00126621017262	749.587848755441	0.9813763864544	0.095770573133887	0.908731335350099	0.659362308621311	0.724205720260565	0.987199986179789	740	53797	566	505	403	293	226	112	4	4	2	2	1	0	52811	52872	52974	53084	53151	53265	1156	1156	1158	1158	1159	1160
H7_GLAUCOMA	50_60	UKBB	N14_UTER_POLYP	-14.0345613511476	-14.0314752653184	1.0831233803858	-14.0276719190043	-14.024179527782	-14.0169240058149	2702.81878280458	1896.66285794744	1.0055041039778	2018.00638333186	1863.71386995975	2626.25305864	0.995856951427928	0.99409731924069	0.281393430823144	0.994453747617048	0.993996089794313	0.995741524557144	267	20583	179	175	178	158	120	64	1	1	1	0	0	0	20252	20256	20253	20273	20311	20367	418	418	418	419	419	419
H7_GLAUCOMA	50_60	UKBB	NAFLD	0.542651272032081	0.1677068819716	0.696259785252353	-12.0054852932745	-12.0097743125823	-12.0066395165385	1.00155998431486	1.00132824915576	1.00132621603307	743.486014187752	865.95114022906	1547.46514225463	0.587952114157364	0.866988904687093	0.486843745085673	0.987116670768523	0.988934587788153	0.993809349291844	597	54939	528	412	239	146	86	27	2	2	1	0	0	0	53827	53943	54116	54209	54269	54328	1179	1179	1180	1181	1181	1181
H7_GLAUCOMA	50_60	UKBB	NEURODEGOTH	-13.0107655471076	-13.0056632718276	-13.0018001430009	-13.0006788857582	-13.0012646460562	-12.9857788904563	1564.05854243073	1181.80141596746	1403.02033086775	1741.89785312767	1707.14297110725	2728.81598610636	0.993362800082548	0.991219499035101	0.992606103497385	0.994045032754533	0.993923527068088	0.996203073628454	219	40594	181	156	113	75	56	18	0	0	0	0	0	0	39826	39851	39894	39932	39951	39989	806	806	806	806	806	806
H7_GLAUCOMA	50_60	UKBB	NEURODIS	0.585031090098676	0.854963387615135	-0.662807845774562	-0.409525885693938	-15.0479710040819	0.541009877834335	0.389140413577309	0.25636851519523	0.583311682006737	0.583172777158157	882.111552716381	0.582285592268457	0.132737653591965	0.000853300475692158	0.255837642712648	0.482530963974888	0.986389520253593	0.352829847787642	5717	24862	4386	3922	3202	2508	1802	818	29	24	7	5	3	3	25748	26212	26932	27626	28332	29316	416	421	438	440	442	442
H7_GLAUCOMA	50_60	UKBB	NEURO_COMORBIDITIES	0.336879180209731	0.436624421200584	0.0753500656894091	0.0984578402318801	-0.225134265138382	0.331304153986138	0.301689121896281	0.219375083658463	0.288695087425176	0.326190273164747	0.385577981811553	0.453294752060008	0.264146808244068	0.0465567978932672	0.794090776654063	0.762772708632209	0.559295826862768	0.464852337811754	11929	25275	9299	8352	6662	5023	3569	1636	56	46	29	19	11	5	27443	28390	30080	31719	33173	35106	406	416	433	443	451	457
H7_GLAUCOMA	50_60	UKBB	O15_DELIVERY_PROXY	-12.0154360888209	-12.0129565118231	-12.0138767306019	-12.0157685292017	-12.0156580104137	-12.0102779942208	3839.78306818121	2431.64108585546	2192.96789083339	1547.76806056841	1040.11907894952	893.975512977912	0.997503266426589	0.996058253170049	0.995628919670617	0.993805854934248	0.990782887292123	0.989280995974691	114	30497	11	15	20	39	64	88	0	0	0	0	0	0	29958	29954	29949	29930	29905	29881	642	642	642	642	642	642
H7_GLAUCOMA	50_60	UKBB	O15_PREG_BIRTH_PUERP	-13.0158465100252	-13.0114280514691	-13.0143756267999	-13.0198103641397	-13.0203283294669	-13.0143798710219	4419.99166157463	2836.47882542698	2872.94042721076	2305.09868067874	1466.28252220808	1269.42060260912	0.997650419104398	0.996339975798634	0.996385607662316	0.995493359774454	0.992915019944861	0.991820054879714	156	29370	24	28	30	46	84	112	0	0	0	0	0	0	28880	28876	28874	28858	28820	28792	622	622	622	622	622	622
H7_GLAUCOMA	50_60	UKBB	OFFICIAL_TILASTOKESKUS	-13.024881070059	0.391328868255133	0.632384005252711	-13.0214254873778	0.904618556563369	1.05848307538572	762.823746856414	0.709313348813066	0.709252979437971	733.785270066083	0.709035551101853	1.00134733605654	0.986377132841621	0.581153239793849	0.372596749478427	0.985841840226312	0.20201076845104	0.290484724523391	939	54239	711	612	476	375	289	128	5	5	4	3	3	1	53299	53398	53534	53635	53721	53882	1163	1163	1164	1165	1165	1167
H7_GLAUCOMA	50_60	UKBB	OTHER_ILD_CVD_COMORB	1.7363721559089	-13.5119502038781	1.13906426737186	-13.511898204314	-13.510616720673	-13.5096573514573	0.711529976076485	1212.44090566851	1.00286338478189	1911.28723602985	1967.87770523028	3630.58551747222	0.0146736102677171	0.991108223712192	0.256035253535792	0.994359379919559	0.994522104817271	0.997031023757646	451	29417	398	256	159	102	67	28	3	1	1	0	0	0	28968	29110	29207	29264	29299	29338	499	501	501	502	502	502
H7_GLAUCOMA	50_60	UKBB	OTHER_SYSTCON_FG	-11.9853009197525	-11.9876108142077	1.46405193539879	-11.9877965298546	-11.9935263826895	-11.9649607936149	875.687055934233	679.036523766393	1.00181952298265	1083.67004006345	1442.38695611892	3473.63113134239	0.989079902529332	0.985914995060691	0.143907648752771	0.991173805365857	0.993365622713997	0.997251683253365	224	44107	203	167	114	68	30	7	1	1	1	0	0	0	43276	43312	43365	43411	43449	43472	851	851	851	852	852	852
H7_GLAUCOMA	50_60	UKBB	PAIN	0.11107314155216	0.0510188759044686	0.29581861346348	0.0680821929279829	-1.04712758939258	-0.254695159930076	0.412985157945717	0.321138174675265	0.321128780775215	0.41198370305059	0.709039174432942	0.709016543070291	0.787966699942019	0.873772145642996	0.356954502470246	0.86874360881956	0.139722246769019	0.719428155513687	6380	48202	4945	4359	3438	2614	1897	931	31	26	19	9	4	2	48642	49228	50149	50973	51690	52656	964	969	976	986	991	993
H7_GLAUCOMA	50_60	UKBB	PANCREATITIS	-12.0039282022329	-12.002962925463	-12.0017346950339	-12.0009657100994	-12.0008575186013	-12.0073476441008	918.373889258183	715.177846512595	837.996312446976	1028.16903272109	996.932883600405	1691.91027725138	0.989571266802424	0.986609583521049	0.988573134134922	0.990687165699324	0.990395474122081	0.994337526635578	221	54256	186	147	109	70	53	25	0	0	0	0	0	0	53131	53170	53208	53247	53264	53292	1160	1160	1160	1160	1160	1160
H7_GLAUCOMA	50_60	UKBB	PNEUMOBACTKNOWN	-12.0077437734802	-12.0086230299976	-12.015700765718	-12.0123742128342	-12.0165821243868	-12.0180616859093	1276.25875521197	1025.88973453804	1095.22581074535	1283.40267164235	1421.55745375752	2299.31748552701	0.992493174303593	0.990660520537334	0.991246599819244	0.992532080387425	0.993255474027321	0.995829639765084	134	47061	107	79	64	47	27	17	0	0	0	0	0	0	46100	46128	46143	46160	46180	46190	988	988	988	988	988	988
H7_GLAUCOMA	50_60	UKBB	PNEUMONIA	0.63304115007883	0.229567504725058	-0.105235006797968	-12.1703542054583	0.472311470211523	2.32991203563871	0.709532423397817	0.709182583844321	1.00141180884254	507.374520229719	1.00127279029768	0.708859688911665	0.372288520220002	0.746159723353857	0.916307056733097	0.980863038609265	0.637133026715391	0.001013165270041	1266	52994	1097	783	524	351	212	89	5	3	2	3	3	2	52031	52345	52604	52777	52916	53039	1127	1129	1130	1129	1129	1130
H7_GLAUCOMA	50_60	UKBB	POLLENALLERG	1.42199725534717	1.66466869807388	2.10736152635211	-11.182863033945	2.49377645514019	-11.1838113982302	1.00450675841053	0.712397078117461	0.712278998930007	800.08130303244	1.00421114419107	1651.04784660234	0.156887551220254	0.019454025616924	0.00309021822586738	0.98884820428539	0.0130164522830727	0.994595358199694	345	27076	294	245	158	83	48	18	6	5	3	1	1	0	26612	26661	26748	26823	26858	26888	509	510	512	514	514	515
H7_GLAUCOMA	50_60	UKBB	PSOR_ARTHR_OTH	-12.0016588143052	-12.0006693716581	-11.9954465349887	-11.9950633136399	-11.9906368815587	-11.9772482037666	1327.64801327259	956.881292516871	1166.85117654365	1354.11904812701	1302.12524473211	2081.8995055685	0.992787389611507	0.98999364092196	0.991797743187091	0.99293226790247	0.99265277370819	0.995409764649237	112	55073	86	77	56	45	31	15	0	0	0	0	0	0	53905	53914	53935	53946	53960	53976	1194	1194	1194	1194	1194	1194
H7_GLAUCOMA	50_60	UKBB	PSOR_ENTE_ARTHR	-11.9990397831418	-12.0007631283454	-11.9932851874508	-11.9950768925483	-11.9892979546609	-11.9735314168036	1307.45098008191	940.338350212515	1183.30703653822	1339.53300825364	1295.14305294575	1994.70948009738	0.992677573123793	0.989817533552989	0.991913262614203	0.992855302038301	0.992613990333733	0.995210611580344	119	43866	91	82	58	47	33	16	0	0	0	0	0	0	43047	43056	43080	43091	43105	43122	847	847	847	847	847	847
H7_GLAUCOMA	50_60	UKBB	PULMONARYDG	0.780226805909409	0.764127168592512	0.386159556656833	0.184642382453515	0.165158435477202	-13.9789536040995	0.344316942217447	0.261442810750923	0.342051325654291	0.41521529725253	0.414364535730389	754.915934242289	0.0234505626420619	0.00346975451873613	0.258918047799933	0.656543288847747	0.690200888707348	0.985226230658854	6288	31204	4763	4167	3415	2776	2090	1006	39	30	18	12	6	0	32101	32697	33449	34088	34774	35858	589	598	610	616	622	628
H7_GLAUCOMA	50_60	UKBB	PULM_ANXIETY	0.970568769998232	0.639295643794521	0.307658113070215	0.721350830756466	-0.145611098385515	-10.989816061492	0.451897379066369	0.412463042189003	0.580314978262274	0.580163224187097	1.00148340601473	421.266478897851	0.0317325350536697	0.121154360307982	0.59600300383488	0.213735784657994	0.88439868217147	0.979187496496329	2188	47475	1831	1552	1091	737	431	152	17	12	7	4	1	0	46846	47125	47586	47940	48246	48525	969	974	979	982	985	986
H7_GLAUCOMA	50_60	UKBB	PULM_IMMUNECOMORB	0.0559244627643731	-0.49976119869004	0.183464912595544	0.0704267319718645	0.051348960326565	-13.0086781449185	0.711727786694588	0.710908803058634	0.582006391981468	0.710841811706158	0.710478562547804	712.514856183236	0.937370168082591	0.482062490565544	0.752588284499905	0.921078632747036	0.942384042962168	0.985433501136502	2304	29116	1833	1560	1210	894	644	330	7	6	6	4	2	0	29078	29351	29701	30017	30267	30581	502	503	503	505	507	509
H7_GLAUCOMA	50_60	UKBB	PULM_INFECTIONS	0.751316734953267	0.541066520765503	0.176143218454892	-0.00337068315583019	-0.0593837802877172	-0.0514313970497863	0.360886705149867	0.295726905546492	0.383344687920535	0.451721743037144	0.451114748546119	0.709527318291938	0.0373549709950658	0.0673074590772384	0.645882017255559	0.99404635456764	0.895270737834256	0.94221447375533	5537	42606	4103	3609	3025	2588	2006	952	32	25	17	12	7	2	43179	43673	44257	44694	45276	46330	829	836	844	849	854	859
H7_GLAUCOMA	50_60	UKBB	PULM_MEDICATIO_COMORB	1.59900933154649	0.750938430262605	0.269733360449098	1.13073698623435	1.3842500767872	-11.4821898584074	0.293970899748375	0.357120507201082	0.579556079488053	0.502575820827864	0.502331923908187	554.035067774545	5.34766190524546e-08	0.03548682462779	0.641635199050972	0.0244563492676324	0.00585759563286794	0.983465295318733	2421	52771	2178	1677	1044	618	336	131	28	17	10	8	4	0	51983	52484	53117	53543	53825	54030	1003	1014	1021	1023	1027	1031
H7_GLAUCOMA	50_60	UKBB	PULM_PNEUMONIA_SEPSIS	0.801837625260067	0.397196886425673	0.0630530089525287	-12.162412926508	0.642204807529282	2.50343132916701	0.710830660796077	0.710228972756077	1.00213482142628	550.140691525945	1.00191117884813	0.709731223066944	0.259307656631844	0.575989832654979	0.94983125282876	0.982361946305594	0.52153581980264	0.00041982886892595	1270	41265	1101	784	524	351	212	89	5	3	2	3	3	2	40620	40937	41197	41370	41509	41632	809	811	812	811	811	812
H7_GLAUCOMA	50_60	UKBB	PULM_PSYCH_COMORB	-0.0563717774051993	0.0694802633680947	0.326141362000153	-0.0501403029890449	-1.07481011679687	0.903200107960195	0.583196578694453	0.414638200298687	0.41461488429938	0.581737907035724	1.00232779461835	0.581302979966582	0.922996411704548	0.866922826012709	0.431508582403159	0.931314952563771	0.28357902512039	0.120243813894791	3965	30046	3110	2719	2132	1580	1095	510	18	17	12	7	4	3	30342	30733	31320	31872	32357	32942	541	542	547	552	555	556
H7_GLAUCOMA	50_60	UKBB	Q17_CONGEN_MALFO_CIRCULATO_SYSTEM	-12.0166641261184	-12.0162835329041	-12.0174435695256	-12.0120068275005	-12.0096569670637	-12.0013231948142	1042.91274417533	815.839276093955	970.87830940272	1109.04009775901	1137.52503531012	2149.03411484289	0.990806806527605	0.988248591662317	0.990124109530705	0.991358285938526	0.991576324419915	0.995544221169906	174	55033	140	117	83	64	43	19	0	0	0	0	0	0	53875	53898	53932	53951	53972	53996	1192	1192	1192	1192	1192	1192
H7_GLAUCOMA	50_60	UKBB	Q17_CONGEN_MALFO_DEFORMAT_CHROMOSOMAL_ABNORMALITI	-14.0194632975427	-14.0162424702375	-14.0119310993378	-14.0056631522056	-14.0056706556736	-14.0109863691438	1457.23236424471	1126.10973755597	1268.32285849595	1493.62383748689	1553.17437463944	2618.10256722147	0.992323982750743	0.990069302883108	0.991185465117692	0.992518371526317	0.99280521420044	0.995730077008809	672	54547	529	447	351	255	177	81	0	0	0	0	0	0	53517	53599	53695	53791	53869	53965	1173	1173	1173	1173	1173	1173
H7_GLAUCOMA	50_60	UKBB	Q17_CONGEN_MALFO_DEFORMAT_MUSCULOS_SYSTEM	-11.9988508894965	-11.9988933496929	-11.9991754046986	-11.9935261787187	-11.9867923602457	-11.9962595310026	1244.16121413657	952.670552135528	1086.19315206852	1334.98425656283	1460.27113326963	2365.90825980942	0.992305217878221	0.989950903158765	0.991185948783707	0.99283188502571	0.993450552479995	0.995954370075935	122	55061	93	83	64	45	31	14	0	0	0	0	0	0	53901	53911	53930	53949	53963	53980	1189	1189	1189	1189	1189	1189
H7_GLAUCOMA	50_60	UKBB	Q17_LVOTO_BROAD	-12.0273791311514	1.29533314394815	-12.0236715425379	-12.02194728822	-12.0309534459899	-12.0521708379968	966.06788315427	1.00125630495554	1041.27920902042	1289.60791089941	1516.43258889519	3636.9221756559	0.990066730937797	0.195766351992276	0.990787015989895	0.992562090289455	0.993669872716754	0.997355944677609	170	55014	158	118	70	39	23	5	1	1	0	0	0	0	53842	53882	53930	53961	53977	53995	1183	1183	1184	1184	1184	1184
H7_GLAUCOMA	50_60	UKBB	Q17_VACTREL	-13.0165426404348	-13.0147206400408	-13.0099115098835	-13.0024574057652	-13.0066793518775	-13.00479862996	1327.45244651745	1049.35455472119	1170.56633811637	1372.36295491655	1482.46085419032	2409.15270077636	0.992176343487776	0.990104413807268	0.991132331855447	0.992440553157738	0.992999683283126	0.995692976353481	288	54934	233	188	147	105	70	31	0	0	0	0	0	0	53799	53844	53885	53927	53962	54001	1190	1190	1190	1190	1190	1190
H7_GLAUCOMA	50_60	UKBB	R18_ABDOMI_PELVIC_PAIN	-0.314915814684263	0.35216262058583	0.0112085533387591	0.499050062581611	-0.453329382292872	-0.413615687833693	0.710219486976155	0.382582373251352	0.503549074126218	0.45099008502963	0.709234452484822	1.00142097160038	0.657471859721576	0.357317614005547	0.982241267700554	0.268481836427874	0.522705011382866	0.679585523810899	3436	45674	2595	2316	1887	1457	1068	566	17	16	12	8	3	1	45566	45845	46274	46704	47093	47595	932	933	937	941	946	948
H7_GLAUCOMA	50_60	UKBB	R18_ABNORMALITI_BREAT	0.578847564151163	1.00143229682125	-0.251898525727998	0.11581231115889	0.122039309790421	1.04492762951063	0.709640021312847	0.450584304771651	1.00156199066375	1.00157530015558	1.00140531305808	1.00124980874872	0.414676415747641	0.0262482337207203	0.801423174227352	0.907945659834767	0.903003521737711	0.296659708541522	1216	46295	985	808	564	396	295	124	10	8	3	2	2	1	45552	45729	45973	46141	46242	46413	964	966	971	972	972	973
H7_GLAUCOMA	50_60	UKBB	R18_ABNORMALITI_GAIT_MOBIL	-12.5167377395769	-12.5169877165743	-12.5163868834208	2.06047501341735	-12.505569245836	-12.5064050083025	929.597286767745	751.805023067079	1104.71093296325	1.00203823945114	1651.05508670292	2518.24694402731	0.989257057677759	0.986716436364062	0.990960152656337	0.0397551674696506	0.993956649114619	0.99603747103847	364	53915	326	223	117	70	39	15	1	1	1	1	0	0	52801	52904	53010	53057	53088	53112	1151	1151	1151	1151	1152	1152
H7_GLAUCOMA	50_60	UKBB	R18_ABNORMALITI_HEART_BEAT	0.543200937226915	-0.631904955298875	-0.327466262468056	0.0270901098058528	0.157759528349711	-11.0093582658976	0.710189733222619	1.00166570213378	1.00160653801187	1.00155412547306	1.00138546288339	449.702923768536	0.44435053945487	0.528135899768856	0.743712495487116	0.978421390768602	0.874818292465604	0.980468617953581	1267	46499	1060	873	639	450	287	121	6	4	3	2	1	0	45744	45931	46165	46354	46517	46683	956	958	959	960	961	962
H7_GLAUCOMA	50_60	UKBB	R18_ABNORMAL_BLOOD_P_READI_WO_DIAGNOSIS	-13.0090665403434	-13.0051006575418	-13.0075265293394	-13.0065897473832	-13.0072955416771	-12.9870373423875	1195.95106655875	920.817854091859	1183.95466841413	1427.86393149174	1625.19158942851	2811.26440675426	0.991321109245114	0.988731512948386	0.991234211844463	0.992732071030487	0.993614162441625	0.99631407145317	325	45526	281	238	151	100	56	25	0	0	0	0	0	0	44642	44685	44772	44823	44867	44898	928	928	928	928	928	928
H7_GLAUCOMA	50_60	UKBB	R18_ABNORMAL_FINDI_DIAGNOST_IMAGI_FUNCTION_STUDI_WO_DIAGNOSIS	-0.185115872979915	1.12295512063212	-13.5106979712247	-13.5112020348854	-13.5139266048926	1.90853166515004	1.00160120651601	0.411402752180459	742.924621871428	906.520256725959	985.851861258469	0.708835579289082	0.85337026892929	0.00634158102528924	0.985490609909776	0.988108395478673	0.989063046748348	0.00709209755293842	1368	54196	1160	901	615	415	268	106	7	6	0	0	2	2	53239	53498	53784	53984	54131	54293	1158	1159	1165	1165	1163	1163
H7_GLAUCOMA	50_60	UKBB	R18_ABNORMAL_FINDI_DIAGNOST_IMAGI_LUNG	-12.0062566313159	0.999081596631465	-12.0080124328024	-12.0124057420993	-12.0131004525596	-12.0143992598029	798.795974079168	1.0012730335191	815.573698373868	1095.72229961974	1172.54995685168	2186.65127222216	0.988007893846012	0.318370845720947	0.988252856121644	0.991252965193033	0.991825593748753	0.99561610231744	292	52785	259	169	112	64	46	15	1	1	0	0	0	0	51690	51780	51837	51885	51903	51934	1127	1127	1128	1128	1128	1128
H7_GLAUCOMA	50_60	UKBB	R18_ABNORMAL_FINDI_DIAGNOST_IMAGI_OTHER_BODY_STRUCTURES	0.922944139093947	1.51158035583623	-12.1660598904237	-12.1699400173638	-12.1691324838271	2.33927379402887	1.00168085423014	0.579657958192717	681.80684982533	841.133145038101	943.961990407275	1.00138803093854	0.356844025483993	0.00911499101556648	0.985763422220633	0.988456205146222	0.989714316793931	0.0194896097557927	441	52988	372	305	195	129	77	33	4	3	0	0	1	1	51925	51992	52102	52168	52220	52264	1128	1129	1132	1132	1131	1131
H7_GLAUCOMA	50_60	UKBB	R18_ABNORMAL_FINDI_EXAMI_BLOOD_WO_DIAGNOSIS	1.64328456205624	0.677121118558228	-12.5159557772055	0.491207209782417	-12.5123854294083	1.80161467663019	0.450821900502443	0.57970209824294	535.33810882113	1.00132566966392	705.172235429588	1.00121648989685	0.000267302482609112	0.24278653948074	0.981347529658049	0.623739881075777	0.985843294996761	0.0719513682944151	997	54460	898	692	436	269	172	55	9	4	1	1	1	1	53396	53602	53858	54025	54122	54239	1154	1159	1162	1162	1162	1162
H7_GLAUCOMA	50_60	UKBB	R18_ABNORMAL_FINDI_EXAMI_OTHER_BODY_FLUIDS_SUBST_TISSU_WO_DIAGNOSIS	-11.1554891040226	-11.1492440885263	-11.1445458261874	-11.1406118449836	2.30517541153229	-11.1370259055676	909.695282453703	679.515841188664	836.556834442639	891.749831937308	1.00173300358439	1074.0129130834	0.990215878195796	0.986909193194362	0.989370957626487	0.990032304292413	0.0213810382182279	0.991726447914778	105	54888	76	73	50	42	33	21	0	1	1	1	1	0	53725	53728	53751	53759	53768	53780	1192	1191	1191	1191	1191	1192
H7_GLAUCOMA	50_60	UKBB	R18_ABNORMAL_INVOLU_MOVEM	-12.0078072216822	-12.0092740122855	-12.0087116363103	-12.0128273974461	-12.0067444654616	-12.0063386360916	1122.87447356244	890.550794902143	1099.06748294778	1388.43342294239	1399.95765937395	1887.93946216214	0.991467736053367	0.989240676706078	0.991282268727722	0.993096730624161	0.993157022623812	0.994925892567075	148	53233	121	96	70	44	31	15	0	0	0	0	0	0	52140	52165	52191	52217	52230	52246	1120	1120	1120	1120	1120	1120
H7_GLAUCOMA	50_60	UKBB	R18_ABNORMAL_RESULTS_FUNCTION_STUDI	-13.5168187604889	0.752817092104481	-13.5109096185834	-13.507669515045	-13.5146335342936	1.94147896333495	1140.15281777916	0.709039886834033	1043.52314817095	1251.4144012942	1347.86166451184	1.00122546931705	0.990541085189105	0.288353041584737	0.98966975957838	0.99138786346796	0.991999967765109	0.0524888397867768	647	53201	546	436	305	212	137	54	2	2	0	0	1	1	52162	52272	52403	52496	52571	52654	1138	1138	1140	1140	1139	1139
H7_GLAUCOMA	50_60	UKBB	R18_ABNORMAL_WEIGHT_LOSS	0.318179901305439	-0.18849730417998	-12.0030604893828	0.552829039463243	0.644932283402495	-11.9977950369943	1.00167157245732	1.0013901361548	440.160268804067	1.00142608944893	1.00132111968795	890.379592559316	0.750751255546533	0.850691942180706	0.978244583896582	0.580919729796306	0.519522667293749	0.989248893600634	826	54686	683	563	399	275	187	82	4	3	2	2	1	0	53646	53766	53930	54054	54142	54247	1179	1180	1181	1181	1182	1183
H7_GLAUCOMA	50_60	UKBB	R18_ANOREXIA	-12.0022248226036	-12.0010515628967	-11.9957801672394	-11.9937911966773	-11.9957818171851	-11.9828001241978	1219.95664383257	983.063712117351	1117.04880979334	1374.35576649271	1555.42627423137	2386.69702082164	0.992150347762553	0.990259821613235	0.991431830241706	0.993037072649917	0.993846603734362	0.995994107771515	133	55081	112	81	66	40	22	10	0	0	0	0	0	0	53908	53939	53954	53980	53998	54010	1194	1194	1194	1194	1194	1194
H7_GLAUCOMA	50_60	UKBB	R18_ASCITES	-11.9902889132431	-11.9929377104259	-11.9919318423475	-11.9890869751698	-12.0115042105675	-12.0292126115215	1040.84329423462	942.281411342933	1245.6236279577	1741.86068746499	1910.19988628628	3065.58902478918	0.990808746268686	0.98984515519314	0.992318683384181	0.994508268121071	0.994982865053268	0.996869150328589	219	43390	203	94	47	27	20	7	0	0	0	0	0	0	42534	42643	42690	42710	42717	42730	872	872	872	872	872	872
H7_GLAUCOMA	50_60	UKBB	R18_CARDIAC_MURMU_OTHER_CARDIAC_SOUNDS	-11.9918014798393	-11.9939571270672	-11.9854740871887	-11.9798715581591	-11.9765921539542	-11.9773689087634	1015.1276008009	780.199132021258	973.415643979956	1201.61559904414	1320.97380645548	1963.97556181486	0.990574730981796	0.987734648884899	0.99017605361201	0.992045379389184	0.992766088920657	0.995134105189798	162	45336	137	118	77	52	31	17	0	0	0	0	0	0	44433	44452	44493	44518	44539	44553	928	928	928	928	928	928
H7_GLAUCOMA	50_60	UKBB	R18_CONVU_NOT_ELSEW_CLASSIFIED	1.56532446175447	-12.5118248709213	-12.5094284165916	-12.5090545414635	-12.503869022431	-12.5075705783378	1.0023928405472	939.031862742175	1122.97851175169	1317.54187092145	1397.3421733872	1957.23295885827	0.118385118036535	0.989369161037257	0.991112142152008	0.992424808830987	0.992860366564139	0.994901205046159	266	45673	218	151	110	80	52	28	1	0	0	0	0	0	44829	44896	44937	44967	44995	45019	891	892	892	892	892	892
H7_GLAUCOMA	50_60	UKBB	R18_COUGH	1.46630927283409	-12.1690430243613	0.707470161114758	-12.1670234724477	2.10266719223796	2.70517950843813	0.710045642883033	521.000528403947	1.00149092638798	787.186782623935	0.709173417324157	1.00157170797963	0.0389143367245096	0.981365453099728	0.479928885898467	0.98766811908558	0.00302727315190067	0.00691449692418535	472	45700	406	324	220	141	84	25	5	3	3	2	3	1	44820	44902	45006	45085	45142	45201	941	943	943	944	943	945
H7_GLAUCOMA	50_60	UKBB	R18_DISTU_SKIN_SENSA	-12.506579879602	0.19426249307842	-12.5008983120427	1.38313788190844	-12.4942007650925	1.60844430225972	778.80757889484	1.00162444700664	645.797818570803	0.709163645239443	750.027079938547	1.0012448383811	0.987187620674065	0.846217040467654	0.984556078379155	0.0511309628330007	0.986709188090983	0.108176271619952	539	53855	425	386	303	233	163	70	3	3	2	3	1	1	52818	52857	52940	53010	53080	53173	1148	1148	1149	1148	1150	1150
H7_GLAUCOMA	50_60	UKBB	R18_DIZZI_GIDDI	1.11691164186214	-0.0718666026383227	-13.0164325956033	-13.0166581428629	-13.0161442432639	-13.0202449774229	0.709675153227447	1.00142246164578	760.317373497026	926.981349205967	1015.63588836416	1528.31312023426	0.115525584868101	0.942789308639534	0.986341094288599	0.988796485196455	0.98977478408351	0.993202618859915	697	53388	587	490	361	243	151	65	2	1	0	0	0	0	52362	52459	52588	52706	52798	52884	1134	1135	1136	1136	1136	1136
H7_GLAUCOMA	50_60	UKBB	R18_DYSPHAGIA	0.797323006630785	0.647763636030644	-13.0039420794881	-13.0022684078592	0.538324497892078	-13.0117695671794	0.710195041574119	0.58027830280939	637.579937274987	775.759006490397	1.00143570361943	1519.25424054384	0.261572684876456	0.264294503667254	0.983727647788279	0.986627517793037	0.590885870894825	0.993166539971589	1010	44163	861	739	521	347	210	73	6	4	1	1	1	0	43414	43536	43754	43928	44065	44202	892	894	897	897	897	898
H7_GLAUCOMA	50_60	UKBB	R18_DYSPNOEA	0.421198317368986	0.673775573029765	-0.309147675433225	0.143430623165118	0.151146790885036	1.03845012140498	0.727349839085997	0.526624196552088	1.01285957928121	1.01235943688826	1.01245457398741	1.01342942436662	0.562530952683182	0.200747828950849	0.760196589853823	0.88733313362172	0.881326794921097	0.305509890717238	908	31043	750	598	404	263	196	80	9	7	3	2	2	1	30540	30692	30886	31027	31094	31210	652	654	658	659	659	660
H7_GLAUCOMA	50_60	UKBB	R18_ELEVATED_BLOOD_GLUCOSE_LEVEL	2.10976079435542	-11.1770755966435	-11.1766184586429	2.69776269533983	-11.1696966347383	-11.1536209981968	1.00170221124808	684.755594834332	949.538159296113	1.00156217615827	1129.83118681978	1814.69432171163	0.035189098473992	0.98697692997298	0.990608649785509	0.00706945043099654	0.992112110705732	0.995096008261994	133	53134	122	82	37	28	18	8	2	1	1	1	0	0	52027	52067	52112	52121	52131	52141	1116	1117	1117	1117	1118	1118
H7_GLAUCOMA	50_60	UKBB	R18_ENLARGED_LYMPH_NODES	1.40161947570238	-12.4997953415568	1.37037183001709	-12.5031172435486	-12.5047019286288	-12.501186315387	1.00189968003776	860.846459756627	1.00157725928007	1298.07529249188	1389.64057704842	2303.26344830621	0.161824409865818	0.988414840825459	0.171245162575056	0.992314860306092	0.992820320503383	0.995669425229024	296	45794	253	175	119	80	50	26	2	1	1	0	0	0	44943	45021	45077	45116	45146	45170	892	893	893	894	894	894
H7_GLAUCOMA	50_60	UKBB	R18_FAECAL_INCONTINENCE	-12.9793226022466	-12.9795571488186	-12.9844545876347	-12.9813000919746	-12.9760757694935	-12.9575097291473	1413.61455251238	1083.39219054401	1379.4367870319	1692.29592045721	1811.37607951723	3389.07434374982	0.992674201329644	0.990441189616919	0.992489729897224	0.993879629902604	0.994284278079318	0.996949440843455	232	43374	200	170	107	71	43	16	0	0	0	0	0	0	42533	42563	42626	42662	42690	42717	873	873	873	873	873	873
H7_GLAUCOMA	50_60	UKBB	R18_FEVER_OTHER_UNKNO_ORIGIN	-13.0144265879404	0.884240307818199	-13.0147861297893	-13.0137689798551	1.09776233835162	-13.0065967262363	926.753321016036	0.709557920776548	940.339199167651	1083.02442671848	1.00150116394345	1963.26924723295	0.988795649805221	0.212696551729413	0.9889572131017	0.99041274118862	0.273027625318647	0.99471407866349	612	46013	512	417	257	185	120	52	3	3	1	1	1	0	45210	45305	45465	45537	45602	45670	900	900	902	902	902	903
H7_GLAUCOMA	50_60	UKBB	R18_FLATU_RELATED_CONDI	1.36102881406905	0.719641665159575	-13.0033285441253	-12.9968753312494	-12.9922656072475	-12.9983596485329	1.00278788944626	1.00193953983222	1130.02419818784	1352.37587450219	1423.14510224355	2416.27382030632	0.174703387757993	0.472604020653073	0.990818846059702	0.992332126937075	0.992716003358272	0.99570779587551	306	43317	248	231	173	123	76	30	2	1	0	0	0	0	42504	42521	42579	42629	42676	42722	869	870	871	871	871	871
H7_GLAUCOMA	50_60	UKBB	R18_GENERAL_SYMPTOMS_SIGNS	0.729309674126742	-0.472926391743995	-0.819168040367451	-0.467481894222187	-0.426420490256978	-0.31024592040959	0.358717931673158	0.503017341905481	0.709225709019566	0.709261569345192	0.708992963942626	1.00130287962654	0.0420423513901308	0.347125700446949	0.248083297715435	0.509824680824403	0.547543430224202	0.756680933421763	4542	50236	3734	3075	2175	1541	1067	487	17	9	6	4	3	1	50025	50684	51584	52218	52692	53272	1002	1010	1013	1015	1016	1018
H7_GLAUCOMA	50_60	UKBB	R18_HAEMORRHAGE_RESPI_PASSA	1.09788021354577	-13.0300354348696	-13.0348221073892	1.26138651377434	-13.0489598883777	-13.0557864161283	1.00206394028524	905.514479494183	1072.69189036009	1.0017018427551	1315.50239642686	2595.4602203516	0.273245577696624	0.988519117516803	0.990304739448473	0.207942401336233	0.992085614651039	0.99598646652403	356	45551	302	242	172	125	91	28	2	1	1	1	0	0	44669	44729	44799	44846	44880	44943	934	935	935	935	936	936
H7_GLAUCOMA	50_60	UKBB	R18_HEADACHE1	0.743274900712375	-0.515922956166355	-0.279633265644158	0.650036071661812	-13.0034408297707	0.854548385192902	0.710514704064189	1.00178890048926	1.00179004850434	0.709462733127129	652.60232519782	1.00142516798436	0.295511311980003	0.606551853423874	0.780142296153637	0.359542554704589	0.984102786988698	0.39347508428347	1182	46228	925	816	644	499	355	150	6	4	3	2	1	1	45570	45679	45851	45996	46140	46345	909	911	912	913	914	914
H7_GLAUCOMA	50_60	UKBB	R18_HEARTBURN	-12.5025936198227	1.92465285443982	1.14619224022815	-12.4998938798375	-12.4967062730536	-12.4931887083428	1046.58837639044	0.580604043800551	1.00171434758729	1113.8772261847	1285.04859525702	2037.3633044873	0.990468660475927	0.000916711074738863	0.252528002976368	0.991046353424687	0.9922409379091	0.995107372409258	272	43357	228	208	148	104	61	18	4	4	1	0	0	0	42527	42547	42607	42651	42694	42737	870	870	873	874	874	874
H7_GLAUCOMA	50_60	UKBB	R18_HEPATOM_SPLENO_NOT_ELSEW_CLASSIFIED	-12.0156161661227	-12.005102759999	-12.0101887764739	-12.0015495941429	-11.9929743941672	-12.0065845894321	1362.28072436811	1136.51183787565	1399.46314984685	1742.08607162327	2493.26377060585	4871.45011470092	0.992962573608379	0.991572012102099	0.993152641017978	0.994503270798688	0.996162069846127	0.998033468772697	100	43183	91	64	39	27	13	4	0	0	0	0	0	0	42325	42352	42377	42389	42403	42412	867	867	867	867	867	867
H7_GLAUCOMA	50_60	UKBB	R18_LOCALIZED_SWELL_MASS_LUMP_SKIN_SUBCU_TISSUE	-12.0030585488819	-12.0016817279168	-11.9960300009721	-11.9994693953812	-12.0005606038265	-12.0170173007084	981.171070596831	771.884384346578	869.743797621341	959.238801255979	950.139055536029	1420.42825053362	0.99023940216595	0.987594553122772	0.988995444760347	0.990019230185385	0.989922730362331	0.993249867994846	203	53691	163	133	105	82	56	29	0	0	0	0	0	0	52583	52613	52641	52664	52690	52717	1148	1148	1148	1148	1148	1148
H7_GLAUCOMA	50_60	UKBB	R18_MALAI_FATIG	-13.0126288672852	-13.0127608664584	-13.0102523482957	-13.0078468009316	-13.0093869052239	-13.0162489953237	1076.15935512902	868.886643601643	1035.37554865699	1269.74162104073	1281.95285512528	1885.76049450882	0.990352430038581	0.988051038701186	0.989974259755318	0.991826227933472	0.991903125956313	0.994492735594962	479	46006	402	294	214	139	103	44	0	0	0	0	0	0	45176	45284	45364	45439	45475	45534	907	907	907	907	907	907
H7_GLAUCOMA	50_60	UKBB	R18_MOUTH_BREAT	-13.0298144648772	0.763048038617153	-13.045279352099	-13.0690332741358	-13.0581073469815	-12.9712503774657	1334.69671631916	1.1991602511769	1125.43099015354	1271.20042647043	1271.35654448243	1898.28552823641	0.992210872678259	0.524568748036336	0.990751637373747	0.991797205249894	0.991805069076398	0.994547985686466	182	30853	134	121	98	80	57	29	1	1	0	0	0	0	30253	30266	30289	30307	30330	30358	647	647	648	648	648	648
H7_GLAUCOMA	50_60	UKBB	R18_NAUSEA_VOMITI	-13.023930463181	-0.094671642274652	1.13130751090148	0.921508746331154	-0.112321922814911	-13.0040971962519	586.686352192825	0.709642325022456	0.451164366967711	0.580434521424097	1.00162551893036	951.770599417565	0.982289106329585	0.893871076621038	0.0121578774723354	0.112372569107348	0.910712689270539	0.98909879589455	1582	44621	1271	1042	778	581	390	191	11	11	9	4	1	0	44013	44242	44506	44703	44894	45093	908	908	910	915	918	919
H7_GLAUCOMA	50_60	UKBB	R18_OEDEMA_NOT_ELSEW_CLASSIFIED	1.56170355690932	-12.505168727358	-12.5047600283865	-12.4966083384089	-12.4970576516514	-12.4884009065214	1.00192295795887	947.805621295229	1230.08322034705	1741.54838533574	1876.23796908653	2607.20215440975	0.119065926485641	0.989473166901583	0.991889017789805	0.994274769868228	0.994685569852096	0.99617817737967	255	45898	229	149	86	42	29	16	1	0	0	0	0	0	45020	45100	45163	45207	45220	45233	903	904	904	904	904	904
H7_GLAUCOMA	50_60	UKBB	R18_OTHER_ABNORMAL_FINDI_BLOOD_CHEMIS	1.6926069702587	0.93534251596742	-12.5180291810849	-12.5178722616953	-12.5137736731355	-12.5181592786681	0.503300456478069	0.579744570739514	608.114620479245	770.251030351312	839.164115556908	1499.96354622061	0.000770961825284193	0.106664140114481	0.983576719684996	0.987033607256897	0.988102235797661	0.993341218124698	737	54013	662	519	337	204	125	40	7	3	0	0	0	0	52946	53089	53271	53404	53483	53568	1135	1139	1142	1142	1142	1142
H7_GLAUCOMA	50_60	UKBB	R18_OTHER_SKIN_CHANG	-12.002094583013	-12.0023775284388	-11.9977482825286	-11.9964904416646	-11.9890776222309	-11.9612550818955	1272.2729251723	1075.1643825472	1277.84736225449	1608.83575765617	1980.31214290791	3870.44123295687	0.992473199939099	0.991093164004292	0.992508747322431	0.9940505264372	0.995169528434269	0.997534212511738	104	53634	90	65	50	31	18	5	0	0	0	0	0	0	52504	52529	52544	52563	52576	52589	1144	1144	1144	1144	1144	1144
H7_GLAUCOMA	50_60	UKBB	R18_OTHER_SYMPTOMS_SIGNS_INVOLVI_CIRCULATO_RESPI_SYSTEMS	2.13493554216764	1.60317327909999	-11.1965202595065	-11.1924131479716	3.40707200304932	-11.2015745707854	1.0020879383549	1.00150755844933	726.446437449754	953.124914528334	0.709531623769291	1699.26172690305	0.0331314101218445	0.109430077400282	0.987702910351947	0.990630768037018	1.57198055257895e-06	0.994740363691095	128	45288	111	85	56	38	21	9	4	3	2	2	2	0	44374	44400	44429	44447	44464	44476	927	928	929	929	929	931
H7_GLAUCOMA	50_60	UKBB	R18_OTHER_SYMPTOMS_SIGNS_INVOLVI_COGNITIVE_FUNCTIONS_AWARE	-12.0187864150683	-12.0159993986669	1.26211604409576	-12.0223672237092	-12.0276227034905	-12.0379046598166	750.233159902681	596.749638743947	1.001301356734	953.920640635718	1105.01958791013	1797.6649010511	0.987218381611209	0.983935084405074	0.207497802941728	0.989944438931625	0.991315570261571	0.994657076252671	350	53273	312	207	133	83	47	18	1	1	1	0	0	0	52186	52291	52365	52415	52451	52480	1124	1124	1124	1125	1125	1125
H7_GLAUCOMA	50_60	UKBB	R18_OTHER_SYMPTOMS_SIGNS_INVOLVI_DIGES_SYSTEM_ABDOMEN	-0.0376561301398071	0.0708601558591435	-14.0141068972301	0.0705489767361823	-14.0157342575448	-14.0124973744515	0.709968988406376	0.503329537315274	661.279386180222	0.709353305518836	880.374910685174	1534.50738039877	0.95770073857259	0.888041508932661	0.983092165222883	0.920776742689106	0.987298064194867	0.992714143915321	2332	45254	1928	1697	1302	884	556	221	7	5	2	2	0	0	44738	44969	45364	45782	46110	46445	913	915	918	918	920	920
H7_GLAUCOMA	50_60	UKBB	R18_OTHER_SYMPTOMS_SIGNS_INVOLVI_NERVOUS_MUSCULOS_SYSTEMS	-12.5121052008272	-12.5092473407552	-12.5088635897613	-12.505090375975	1.60666551746664	-12.5030199573642	815.78952275119	647.18559454869	811.131864864403	1008.30718197411	1.00134306080258	1988.22983223668	0.987762990458118	0.984578899835058	0.987695917303963	0.990104838140137	0.108601558175479	0.994982521298429	452	54070	397	306	198	121	75	30	1	1	1	1	1	0	52981	53072	53180	53257	53303	53348	1143	1143	1143	1143	1143	1144
H7_GLAUCOMA	50_60	UKBB	R18_OTHER_SYMPTOMS_SIGNS_INVOLVI_URINARY_SYSTEM	0.986664925271594	-12.5065739677619	1.2730490445584	0.882936188029356	-12.5093634002459	-12.5118746127876	1.00203808566943	615.003018215807	0.709186149330201	1.00147412304134	787.205357043268	1275.89820283387	0.324792036750853	0.983775503136105	0.0726402423531335	0.377973384646576	0.987321468556657	0.99217580872915	435	50163	339	317	254	181	141	65	4	3	3	1	0	0	49209	49231	49294	49367	49407	49483	1046	1047	1047	1049	1050	1050
H7_GLAUCOMA	50_60	UKBB	R18_PAIN_ASSOCIATED_W_MICTU	-12.006339317432	-12.009225579669	-12.0100782460722	-12.0051117757233	-12.0075945887028	-12.0112269208581	1226.90938026272	915.261928458558	1023.49857103341	1228.30637397107	1095.57308048559	1987.51363880937	0.992192153688285	0.989531192718539	0.990637567683199	0.99220183087847	0.991255277536912	0.995178139161192	129	49924	102	85	75	50	44	19	0	0	0	0	0	0	48910	48927	48937	48962	48968	48993	1041	1041	1041	1041	1041	1041
H7_GLAUCOMA	50_60	UKBB	R18_PAIN_NOT_ELSEW_CLASSIFIED	-12.5036162060975	-12.5023475039097	-12.504453184033	1.69340460559247	-12.5025407486685	-12.5024800481273	1129.03421862569	885.911522052925	1046.27260560757	1.00265679106578	1147.71670508336	1704.78601057562	0.99116391847648	0.988740298900364	0.990464366005332	0.0912352402237993	0.991308493725555	0.994148563913367	274	45562	215	166	118	96	74	41	1	1	1	1	0	0	44730	44779	44827	44849	44871	44904	890	890	890	890	891	891
H7_GLAUCOMA	50_60	UKBB	R18_PAIN_THROAT_CHEST	-0.0116890566122716	0.0952384612672848	-0.0354591874625901	0.262520569948668	-0.419486987993638	0.399514148987636	0.58083952922328	0.412146294213851	0.503093189480031	0.5030655098373	0.709026261472977	0.708885486183469	0.983944122528539	0.817253226127266	0.943809752700393	0.601780540387536	0.554092919335658	0.573039553030415	3430	47453	2706	2446	1880	1395	1000	458	18	15	10	6	4	2	47194	47454	48020	48505	48900	49442	965	968	973	977	979	981
H7_GLAUCOMA	50_60	UKBB	R18_POLYURIA	1.41232212255944	-12.5050081233269	1.06707369027264	1.4565388041976	-12.4981779241209	-12.5002156735394	1.00182262929235	768.948577744015	1.00145707711381	1.00153011349656	1101.96585423507	1766.27619639621	0.158612727669343	0.987024993049308	0.286640162614989	0.145859398392542	0.990950818142834	0.994353292052535	276	50038	213	193	148	109	76	38	3	2	2	1	0	0	49052	49072	49117	49156	49189	49227	1046	1047	1047	1048	1049	1049
H7_GLAUCOMA	50_60	UKBB	R18_RASH_OTHER_NONSPECIFIC_SKIN_ERUPT	-12.5060381282593	-12.5093780319101	-12.5037878165392	-12.4996498779662	1.7866083731182	-12.4910656661951	1066.56251537956	840.23910963682	1014.50852115614	1193.55632584073	1.00116767957567	2050.73944467114	0.990644574558019	0.988121630164283	0.990166345115689	0.99164421893126	0.0743384578530007	0.995140110635244	268	53756	231	178	127	90	55	21	1	1	1	1	1	0	52641	52694	52745	52782	52817	52851	1151	1151	1151	1151	1151	1152
H7_GLAUCOMA	50_60	UKBB	R18_RETEN_URINE	1.20164456950263	0.0888088791479418	-12.5153425302787	-12.5116694607315	1.28307115088313	-12.4956951297782	0.709524154066626	1.00138714736926	719.181843199438	930.800149047058	1.00146080369252	1425.48887685491	0.0903428022052341	0.929331571296793	0.986115758226015	0.98927528397122	0.200123577193023	0.993005912078195	611	50963	531	406	243	153	94	50	4	2	1	1	1	0	49969	50094	50257	50347	50406	50450	1070	1072	1073	1073	1073	1074
H7_GLAUCOMA	50_60	UKBB	R18_SOMNO_STUPOR_COMA	-11.1766660350565	-11.173082568915	2.43662642054125	-11.1543011480934	-11.1699993920002	-11.2031726059987	856.997221308407	679.200994459324	1.0014342530768	1083.71791149345	1140.48711458374	3134.15547735602	0.98959455613003	0.986875125200754	0.0149686490030942	0.991787819097636	0.992185595555896	0.997147933635339	113	52739	97	70	43	29	19	3	1	1	1	0	0	0	51638	51665	51692	51706	51716	51732	1116	1116	1116	1117	1117	1117
H7_GLAUCOMA	50_60	UKBB	R18_SPEECH_DISTU_NOT_ELSEW_CLASSIFIED	1.62689992923002	1.15763998329505	-11.5156152681057	-11.515406295624	2.0626996056135	-11.5190239604115	1.00190813326501	1.0014068723971	672.716166718059	798.892425762874	1.00133500176426	1228.03141018968	0.104418179927307	0.247675586146486	0.986342408026776	0.988499519528487	0.0394033622008277	0.992515894527045	212	54838	180	143	101	71	44	21	3	2	1	1	1	0	53684	53721	53763	53793	53820	53843	1183	1184	1185	1185	1185	1186
H7_GLAUCOMA	50_60	UKBB	R18_SYMPTOMS_SIGNS_ABNORMAL_CLINI_LABOR_FINDI_NOT_ELSEW_CLASSIFIED	0.172293409955083	0.0363499812519446	-0.128528509895578	-0.183342260791805	-0.421843998172305	-0.160536923251641	0.285181081547447	0.231541125977258	0.283688132809612	0.338596704328305	0.382170149015597	0.503026378405207	0.545740983632787	0.875251572332373	0.650503597116162	0.588178982626153	0.269674696426262	0.749618717377613	12497	39249	9903	8702	6745	4986	3545	1681	57	46	30	17	11	4	41054	42255	44212	45971	47412	49276	732	743	759	772	778	785
H7_GLAUCOMA	50_60	UKBB	R18_SYMPTOMS_SIGNS_CONCERNI_FOOD_FLUID_INTAKE	0.179909106125324	-0.299934865867523	-13.0045131966103	0.446187360280557	0.53665411376368	-13.0016789094595	1.00202272080458	1.00169607170984	683.692623730644	1.00173908233689	1.00159663245311	1372.74189810001	0.857509052504926	0.764614251262099	0.984824357761938	0.656021499256734	0.592097722038839	0.992443092336807	986	46620	813	661	469	320	216	96	4	3	2	2	1	0	45863	46015	46207	46356	46460	46580	926	927	928	928	929	930
H7_GLAUCOMA	50_60	UKBB	R18_SYMPTOMS_SIGNS_INVOLVI_CIRCULATO_RESPI_SYSTEMS	-0.497643353920616	0.251618519391777	-0.25008085529037	0.251848398321832	-0.123776953135609	0.0672925032620987	0.58054716914177	0.30633885959531	0.450416149953852	0.411739715053667	0.502538926573281	0.708802401557596	0.391335961003264	0.411433742721567	0.578742975110582	0.540756810550153	0.805447521605044	0.924363825681058	5437	49673	4353	3775	2860	2099	1478	665	27	24	15	10	6	2	49710	50288	51203	51964	52585	53398	1020	1023	1032	1037	1041	1045
H7_GLAUCOMA	50_60	UKBB	R18_SYMPTOMS_SIGNS_INVOLVI_COGNITION_PERCEP_EMOTIONAL_STATE_BEHVI	0.496815522790801	0.412691738677453	0.385525599405694	-13.0069049325625	-13.0096355244037	-13.0148872343876	0.709493270084074	0.579669254182413	0.708964772770276	696.912481405836	778.168130348968	1251.30045003402	0.483777474446544	0.476499784034642	0.586588276518696	0.985109455718185	0.986661360962262	0.991701281372712	1336	54340	1144	896	625	421	254	98	6	5	2	0	0	0	53371	53619	53890	54094	54261	54417	1155	1156	1159	1161	1161	1161
H7_GLAUCOMA	50_60	UKBB	R18_SYMPTOMS_SIGNS_INVOLVI_DIGES_SYSTEM_ABDOMEN	-0.104647353237372	0.270222415915582	-0.0890322109591599	0.07266912579092	-1.67121297428332	-0.844982069193578	0.451488486912116	0.282830192491436	0.381981006982634	0.411857479787703	1.00134178630519	1.00128563081106	0.81670656625154	0.339363925848592	0.815699126672636	0.859946389893189	0.0951226181812559	0.398726892637481	6573	48749	5198	4545	3548	2613	1799	869	29	25	15	8	2	1	49096	49749	50746	51681	52495	53425	999	1003	1013	1020	1026	1027
H7_GLAUCOMA	50_60	UKBB	R18_SYMPTOMS_SIGNS_INVOLVI_EMOTIONAL_STATE	-11.5093174630186	1.65501028976937	1.49485656167622	-11.5132121556391	-11.5188964833636	-11.5161457899659	672.567030258535	0.708963180935221	1.00131293309295	899.341397210553	1085.4598158879	1686.45135315759	0.986346850021871	0.0195742968292327	0.135464284480637	0.989785899612289	0.991533010224762	0.994551586976718	235	52860	204	171	102	61	31	13	3	3	1	0	0	0	51773	51806	51875	51916	51946	51964	1115	1115	1117	1118	1118	1118
H7_GLAUCOMA	50_60	UKBB	R18_SYMPTOMS_SIGNS_INVOLVI_NERVOUS_MUSCULOS_SYSTEMS	-14.0176320253994	-14.0152989061996	-14.0142571476305	0.748406059052757	-14.0040726940854	-14.0037557800306	1263.49264297627	1000.22390879123	1290.87603771685	1.00144385895193	1748.54289566887	2747.73753727913	0.991148169481289	0.988820278547732	0.99133802205865	0.454866183701494	0.993609814225214	0.995933624660578	853	54744	741	563	355	228	144	60	1	1	1	1	0	0	53688	53866	54074	54201	54285	54369	1167	1167	1167	1167	1168	1168
H7_GLAUCOMA	50_60	UKBB	R18_SYMPTOMS_SIGNS_INVOLVI_SKIN_SUBCU_TISSUE	-13.014701761296	-0.432064587821995	-13.0092589325349	0.802184060207581	0.197178230220409	1.06600564887962	706.710391280519	1.00152820832953	615.543006872132	0.709070885018006	1.00118782599935	1.00110159694495	0.985307075151648	0.666173689152994	0.983138279450409	0.257921624115082	0.843871130300111	0.286951675116819	1044	54362	853	717	558	416	276	118	4	4	3	4	2	1	53382	53518	53677	53819	53959	54117	1167	1167	1168	1167	1169	1170
H7_GLAUCOMA	50_60	UKBB	R18_SYMPTOMS_SIGNS_INVOLVI_SPEECH_VOICE	1.28745408885373	0.788331138530412	-11.5007802740199	-11.5013355262638	1.55836765634227	-11.508417859307	1.00192503542135	1.00141116877601	551.046148074402	642.023579004464	1.00126514865309	1042.88006672816	0.198799113718757	0.431152952116375	0.983348710614327	0.985707304936954	0.119613342474613	0.991195341766087	301	54897	255	209	148	108	68	32	3	2	1	1	1	0	53757	53803	53864	53904	53944	53980	1183	1184	1185	1185	1185	1186
H7_GLAUCOMA	50_60	UKBB	R18_SYMPTOMS_SIGNS_INVOLVI_URINARY_SYSTEM	0.614079685841531	-1.33767303981348	-0.355588743464359	0.671991312412368	0.630078229275634	-12.0096287786894	0.503423460650557	1.00137811561374	0.709053023305184	0.502765645179626	0.50237469973554	418.205752577204	0.222537878019381	0.181604155521556	0.61602061520482	0.181356648731253	0.209769406055142	0.977090270873559	2417	52324	1947	1664	1259	923	659	321	13	9	9	8	4	0	51674	51957	52362	52698	52962	53300	1107	1111	1111	1112	1116	1120
H7_GLAUCOMA	50_60	UKBB	R18_SYNCO_COLLAP	0.17622781393475	0.305578039756508	-13.0117624180725	-13.0117114794275	0.424243569155462	-13.014962670759	1.00202888103525	0.709421080992802	647.528118088513	776.524593546127	1.00142888045911	1309.24560345969	0.860395294655052	0.666655377223622	0.983967976969734	0.986630999225537	0.671829662099381	0.992068511272202	977	46404	811	687	500	358	234	96	3	2	1	1	1	0	45657	45781	45968	46110	46234	46372	910	911	912	912	912	913
H7_GLAUCOMA	50_60	UKBB	R18_UNKNO_UNSPE_CAUSES_MORBIDI	0.393008398136876	-14.0160949507773	-14.0098728138236	-14.0084000559019	-14.0126564345485	-14.0123448172279	1.0021937855602	1061.06440123053	1405.18791217992	1827.9533864236	1900.15282237548	2300.11136754344	0.694948782390516	0.989460676908349	0.992045137927333	0.993885524210627	0.99411606226829	0.995139294299629	781	46535	689	544	311	171	119	65	1	0	0	0	0	0	45707	45852	46085	46225	46277	46331	919	920	920	920	920	920
H7_GLAUCOMA	50_60	UKBB	R18_UNSPE_HAEMATU	-13.0246120439858	-0.68827476751762	-0.445666898958303	0.953265352706644	-0.21200448866828	-13.0151697775376	643.305501514409	1.00143656797454	1.00143849860281	0.579831929699673	1.00121182524313	890.555222357696	0.983846824105562	0.491901616879677	0.656300438284653	0.10016848629127	0.832303726476149	0.988339596354252	1224	50714	967	853	672	513	370	186	4	4	4	4	1	0	49901	50015	50196	50355	50498	50682	1066	1066	1066	1066	1069	1070
H7_GLAUCOMA	50_60	UKBB	R18_UNSPE_URINARY_INCONTINENCE	1.45376168005447	-12.1616732825334	1.29187439127516	1.67753929582073	2.34658829071331	-12.1450377362757	1.00182347015403	710.415239621397	1.00163016452758	1.00173716992173	0.709165076320988	1364.77098682951	0.146747669377531	0.986341597332774	0.197129884130543	0.0940068143129287	0.000936482048155243	0.992899753660829	276	50210	221	176	130	91	65	29	5	4	4	3	2	0	49204	49249	49295	49334	49360	49396	1056	1057	1057	1058	1059	1061
H7_GLAUCOMA	50_60	UKBB	RA_CO_MORB	0.721743208871595	0.722819095075104	-14.0450881382137	0.580210500029037	0.431446764851967	0.959053396001739	0.455071345801394	0.361769028338657	688.490694060658	0.582254234209944	0.710804184741377	1.00274963995899	0.112739282426191	0.045715288673155	0.983724425230108	0.31901214164484	0.543861532686275	0.338858278575172	2760	27315	2452	1920	1318	837	487	158	14	11	5	6	3	1	27159	27691	28293	28774	29124	29453	450	453	459	458	461	463
H7_GLAUCOMA	50_60	UKBB	RHEUMA_COMORB	0.459222413421724	0.467182957548431	-0.31462263139801	-0.320448186936847	-0.493064339658871	0.446251038446742	0.311186782109396	0.234518133380677	0.384425090900221	0.452677128269352	0.504428718912954	0.504392170588507	0.140020925540118	0.046360375096033	0.413115254626993	0.479010037981955	0.328336130644433	0.376302107296676	8625	30335	6899	6073	4774	3441	2394	1037	41	34	17	10	8	4	31495	32321	33620	34953	36000	37357	525	532	549	556	558	562
H7_GLAUCOMA	50_60	UKBB	RHEUMA_ENDPOINTS	0.742166942110038	-0.0222072964315879	0.172542116495107	-0.808890708851916	-0.273769830514765	1.16394773783968	0.306974470630403	0.337381138702852	0.35735715053334	0.709030349247789	0.579399613083751	0.502361343142037	0.0156196800294601	0.947519080301828	0.629217712519817	0.253936203271975	0.636565614595511	0.0205062795111955	5385	49466	4510	3918	2932	1998	1266	489	31	21	13	8	7	4	49322	49914	50900	51834	52566	53343	988	998	1006	1011	1012	1015
H7_GLAUCOMA	50_60	UKBB	RHEUMA_NOS	-11.9901808495381	0.316486791445798	0.645691354566955	-11.9848742318419	-11.9841175208826	-11.9884790789206	617.579749154502	1.00131076400232	1.00138455156994	696.546843691596	792.005364661155	1329.30339702849	0.984510212291418	0.7519474831818	0.519057710831162	0.986272173383607	0.987927382940383	0.992804281761762	459	54744	387	321	240	155	93	40	2	2	1	0	0	0	53637	53703	53784	53869	53931	53984	1177	1177	1178	1179	1179	1179
H7_GLAUCOMA	50_60	UKBB	RHEUMA_OTHER_WIDE	-12.9897058079981	0.251779744593628	0.589624704245572	-12.9847033318232	-12.9846575460035	-12.9904247858413	981.735843649602	1.00131404149402	1.00137602694683	1112.09788053209	1253.25062811888	2080.72813031149	0.989443205748634	0.801466732853557	0.555985731487022	0.990684220242348	0.991733439266859	0.995018670680104	494	54712	417	345	255	165	102	44	2	2	1	0	0	0	53611	53683	53773	53863	53926	53984	1176	1176	1177	1178	1178	1178
H7_GLAUCOMA	50_60	UKBB	RHEU_ARTHRITIS_OTH	1.37864393838409	-0.237116871700019	-0.546678666029827	7.1232386203424e-05	0.246260579817569	-11.4906377286055	0.412514605758764	0.709185345759576	1.00146482981941	1.00147767088908	1.00132022136259	666.971394326341	0.000831624419204612	0.738114665242544	0.585149082779822	0.999943248638705	0.805731860683882	0.986254659487944	1495	45918	1317	1102	758	467	257	93	11	5	3	2	1	0	45160	45375	45719	46010	46220	46384	925	931	933	934	935	936
H7_GLAUCOMA	50_60	UKBB	SLEEP	-13.0278359054843	0.908947557832419	-0.459526425766511	-0.166261670045576	-13.0274700485967	-13.0226749843624	644.820761259891	0.450452925042815	1.00149160606477	1.00150360722365	616.165455208887	943.270603654169	0.983880788862219	0.0436066259891259	0.64634762142406	0.868147464775143	0.98313173391	0.98898485630594	1331	53167	1027	908	747	561	411	204	7	7	2	1	0	0	52339	52458	52619	52805	52955	53162	1125	1125	1130	1131	1132	1132
H7_GLAUCOMA	50_60	UKBB	SLE_COMORB	0.76332298106509	0.751053855741442	-14.0475973033338	0.598946220697765	0.447433606757244	0.963293476990397	0.455112876890145	0.36180859523689	696.521711896926	0.58229162996106	0.710841754191083	1.00276580505807	0.0935000872677595	0.0379094926964812	0.983909186155248	0.30366683017087	0.52905977361773	0.336734947640899	2588	27029	2289	1833	1274	810	476	155	14	11	5	6	3	1	26866	27322	27881	28345	28679	29000	448	451	457	456	459	461
H7_GLAUCOMA	50_60	UKBB	SMOKING	0.380803567874959	0.760131646854373	-0.436466407875598	-0.860034978526771	0.796530555991839	0.262942888835358	0.5847404323063	0.363560759853363	0.712166841067803	1.00340890390099	0.454137331034925	1.00324937149493	0.514894654006905	0.0365462896200654	0.539961636310653	0.391382347697422	0.0794404393921027	0.793251087169674	3072	26032	2340	2098	1750	1353	964	430	17	15	8	7	6	1	26423	26665	27013	27410	27799	28333	324	326	333	334	335	340
H7_GLAUCOMA	50_60	UKBB	SMOKING_DEPEND	-0.0776633969950082	0.574213237977227	-0.472854757344901	-0.160840366173428	0.0152953715697545	-12.0117791229076	0.713103907437338	0.387140480112038	0.712030653776075	0.711760365197253	0.711337947772916	766.287273984687	0.913274708696098	0.13801683695516	0.506630624350321	0.821220517429821	0.982845002827005	0.987493436259909	3047	26310	2406	2153	1788	1335	894	284	13	11	5	4	2	0	26609	26862	27227	27680	28121	28731	329	331	337	338	340	342
H7_GLAUCOMA	50_60	UKBB	SPONDYLOARTHRITIS	-12.505080140246	1.85889943362537	-12.4993806824781	1.54826259225169	-12.4886828070355	-12.4789757812732	979.16232581006	0.579763008845723	933.329964331323	1.00152965213627	1197.11958378281	2070.52031403791	0.989810331863843	0.00134449462945147	0.989314856331354	0.122129226314506	0.991676398422902	0.995191198190981	300	51018	253	210	145	101	65	25	4	4	1	1	0	0	49990	50033	50098	50142	50178	50218	1071	1071	1074	1074	1075	1075
H7_GLAUCOMA	50_60	UKBB	SPONDYLOPATHY_FG	-11.995827648763	1.10620483572816	-11.9916191783492	-11.986322730088	-11.9849811627064	-11.9856313426451	878.76413763899	1.00166332796389	858.775851185976	1025.4248821323	1164.39691955028	2415.44259403606	0.989108581000859	0.269433575288264	0.988859005679657	0.990673637603589	0.991787626346091	0.996040845276518	222	44022	195	156	109	76	42	11	1	1	0	0	0	0	43202	43241	43288	43321	43355	43386	846	846	847	847	847	847
H7_GLAUCOMA	50_60	UKBB	SPONDYLOPATH_COMORB	0.673738730032471	0.651564925985301	-15.035738077468	0.394288241990602	0.148563169415845	-15.0302350742737	0.454933778634664	0.361562054869779	1055.58932017919	0.582106458480139	0.710646811638604	2411.20465921326	0.138617232119727	0.0715323072719237	0.988635374207451	0.498185622379089	0.834406511372614	0.995026421833606	2776	26687	2361	1943	1428	961	619	241	14	11	5	5	2	0	26633	27051	27566	28033	28375	28753	455	458	464	464	467	469
H7_GLAUCOMA	50_60	UKBB	ST19_ADVER_EFFEC_NOT_ELSEW_CLASSIFIED	-11.515404759371	-11.5165007466988	-11.5151456902774	-11.516912739976	2.01860328549166	-11.5029781708988	960.212501752184	693.518254772325	769.584797504024	871.841523571238	1.00133292011427	1802.2148697616	0.990431551954225	0.986751010833063	0.98806185599201	0.989460355615898	0.0438087361558932	0.994907385060914	136	54962	102	96	80	61	43	17	1	1	1	1	1	0	53807	53813	53829	53848	53866	53892	1188	1188	1188	1188	1188	1189
H7_GLAUCOMA	50_60	UKBB	ST19_COMPLICATIO_CARDIAC_VASCULAR_PROSTHET_DEVICES_IMPLANTS_GRAFTS	-12.0206292832294	1.04582295744923	-12.0154395222728	-12.0072411744448	-12.0035503819097	-12.0117318227803	853.970314886583	1.00153027211347	833.658194478765	1008.51170740818	1182.82022374267	1881.02046091597	0.988769214067978	0.296381298815226	0.988500560731972	0.990500689334781	0.99190301032827	0.994904940996763	255	50823	227	169	110	72	39	17	1	1	0	0	0	0	49790	49848	49907	49945	49978	50000	1060	1060	1061	1061	1061	1061
H7_GLAUCOMA	50_60	UKBB	ST19_COMPLICATIO_GENITO_PROSTHET_DEVICES_IMPLANTS_GRAFTS	-11.5222048713369	1.97938895080377	-11.5125006776976	2.05550361626868	-11.496422040105	-11.4859009995359	783.828176743777	0.709160740260067	767.375086018326	1.0016458396522	879.621779264615	1254.56029745116	0.988271589921359	0.00525177050112323	0.988030231692403	0.0401574045877078	0.98957215848193	0.992695213559799	185	50719	151	122	79	60	41	21	2	3	1	1	0	0	49688	49717	49760	49779	49798	49818	1063	1062	1064	1064	1065	1065
H7_GLAUCOMA	50_60	UKBB	ST19_COMPLICATIO_INTERNAL_ORTHOPA_PROSTHET_DEVICES_IMPLANTS_GRAFTS	-13.0080174419982	-13.0073225870051	-13.0089641485012	0.988900793586386	-13.0152009240207	-13.0245852018022	1011.72288862182	750.034475883636	905.683671475409	1.00145094615201	1217.82568357295	1998.55772450816	0.989741647192544	0.986163540473061	0.988539823483827	0.323413247837893	0.9914729748825	0.994800229307617	458	51019	384	337	237	167	101	47	1	1	1	1	0	0	50029	50076	50176	50246	50312	50366	1063	1063	1063	1063	1064	1064
H7_GLAUCOMA	50_60	UKBB	ST19_COMPLICATIO_OTHER_INTERNAL_PROSTHET_DEVICES_IMPLANTS_GRAFTS	1.38739880510829	0.90039475966848	-11.4906714799291	1.4903150544273	1.45963216760569	-11.4747600851668	1.00208731992137	1.00167023206115	543.51453637844	1.00167492114317	1.00135217913025	1162.98674251762	0.166202687238458	0.36870944428292	0.983132840379458	0.13679756043836	0.144933965800416	0.992127695846225	300	50782	245	197	156	107	78	29	4	3	2	2	1	0	49766	49814	49855	49904	49933	49982	1067	1068	1069	1069	1070	1071
H7_GLAUCOMA	50_60	UKBB	ST19_COMPLICATIO_PROCED_NOT_ELSEW_CLASSIFIED	1.0058055312187	0.926659239044847	0.3466728787691	-12.0067822035311	0.70125058151154	0.861363620715571	0.580748578613011	0.450330980722693	0.709148340343862	396.386218302589	0.709020414592326	1.00129829943359	0.0832892015020319	0.0396161292499332	0.624942192913234	0.975835281539293	0.322642860283981	0.389653032259595	1288	51713	1020	879	649	495	338	162	11	8	4	2	2	1	50889	51030	51260	51414	51571	51747	1081	1084	1088	1090	1090	1091
H7_GLAUCOMA	50_60	UKBB	ST19_COMPLICATIO_SURGI_MEDICAL_CARE_NOT_ELSEW_CLASSIFIED	0.687548671442617	1.04059138731763	0.172723336237266	0.111120508261816	0.569756302514763	0.317456420338507	0.503547933546804	0.320408429878141	0.579697255479436	0.7091008301017	0.579567111663067	1.00120476118764	0.172124667102538	0.0011634068070379	0.765737982640269	0.875476387491749	0.325571916447393	0.751187133037636	2290	52829	1852	1570	1143	839	556	266	20	17	8	5	3	1	52129	52411	52838	53142	53425	53715	1118	1121	1130	1133	1135	1137
H7_GLAUCOMA	50_60	UKBB	ST19_EFFEC_FOREI_BODY_ENTERING_NATURAL_ORIFI	2.31387708880018	-11.1773514381052	-11.1795430023926	-11.1831162004987	-11.1758946380604	-11.1739422175672	1.0019426246879	642.697264234524	745.045668161904	894.259223337701	1049.58916612101	1293.41191201943	0.0209219045756429	0.986124436659911	0.988028049258596	0.990022352621735	0.991504385166432	0.993107064349436	119	55066	94	77	57	41	31	12	1	0	0	0	0	0	53900	53917	53937	53953	53963	53982	1190	1191	1191	1191	1191	1191
H7_GLAUCOMA	50_60	UKBB	ST19_FRACT_FEMUR	-11.9993801838012	-11.9995533354099	-12.0066457629766	-12.011919110424	-12.015618055818	-12.0307776642619	969.82555645955	788.259909033383	948.115098104009	1193.45428627653	1452.44515084764	2670.90170715245	0.99012824950294	0.987854401239368	0.989896098846545	0.991969560038366	0.993399429383938	0.99640603049272	168	54779	152	116	81	54	25	7	0	0	0	0	0	0	53617	53653	53688	53715	53744	53762	1178	1178	1178	1178	1178	1178
H7_GLAUCOMA	50_60	UKBB	ST19_FRACT_FOOT_ANKLE	-12.0018254483798	-12.0077935876888	-12.0132917526441	-12.0100629084691	-12.0192012417937	-12.0015621659145	1217.12619167521	953.124629214733	1079.76320398697	1212.87839498631	1375.35035340395	2429.95227189832	0.992132355620986	0.989948240363308	0.991123033058061	0.992099383407737	0.993027367159724	0.99605925501641	118	54850	98	82	60	50	27	12	0	0	0	0	0	0	53680	53696	53718	53728	53751	53766	1190	1190	1190	1190	1190	1190
H7_GLAUCOMA	50_60	UKBB	ST19_FRACT_FOREA	-12.9911690066806	-0.0554727024061106	0.320694651207228	-12.9956739173158	-12.9976185036273	-12.9953739447077	830.957194277168	1.00132511895176	1.00132762599085	910.677664557989	985.294003246032	1562.44863801424	0.987526396055403	0.95582036007066	0.748764077417971	0.988614307717773	0.989474919845996	0.993363821099174	653	54311	552	472	320	240	155	61	2	2	1	0	0	0	53240	53320	53472	53552	53637	53731	1170	1170	1171	1172	1172	1172
H7_GLAUCOMA	50_60	UKBB	ST19_FRACT_LOWER_LEG_INCLU_ANKLE	-13.0020682522139	0.195817974133422	-13.0056235337334	-13.0053472269	0.800647162703552	-13.0079282200105	968.147608199995	1.00152982650833	844.190560833067	962.880843170072	1.00125713290628	1553.04801762829	0.98928485946822	0.844986771163501	0.98770825423977	0.989223536499825	0.423918300178496	0.993317203571798	540	53975	427	372	292	223	149	67	2	2	1	1	1	0	52935	52990	53070	53139	53213	53295	1151	1151	1152	1152	1152	1153
H7_GLAUCOMA	50_60	UKBB	ST19_FRACT_LUMBAR_SPINE_PELVIS	-12.0122223252176	-12.0084682030223	-12.0091146861545	-12.009627923418	-12.0124535471405	-12.0150517916302	1071.3864899018	818.969585945413	930.515015143069	1085.71134588138	1170.8139279925	1670.13454491013	0.99105442711195	0.988301118600566	0.989702883831251	0.991174356489735	0.991813914370389	0.994260018356143	162	54727	137	118	91	61	39	18	0	0	0	0	0	0	53568	53587	53614	53644	53666	53687	1184	1184	1184	1184	1184	1184
H7_GLAUCOMA	50_60	UKBB	ST19_FRACT_RIBS_STERNUM_THORACIC_SPINE	-12.5237820418689	1.63601961275069	-12.5229024696394	-12.5258611938669	-12.519023925903	-12.506397256647	1071.81654224066	0.709184526684935	974.515348059239	1154.65564007067	1217.30671843233	2533.11148054782	0.990677224540018	0.021060251799147	0.989747154246841	0.991344609690405	0.991794541439442	0.996060725783384	269	54787	224	180	137	95	63	22	2	2	0	0	0	0	53644	53688	53731	53773	53805	53846	1186	1186	1188	1188	1188	1188
H7_GLAUCOMA	50_60	UKBB	ST19_FRACT_SHOUL_UPPER_ARM	-13.0102331434874	-13.0124491315333	0.840960052355171	-13.0183227583358	-13.0196025456289	-13.0236228137062	1214.01554418465	911.253732373316	1.00136799869453	1219.19956212344	1353.23453859177	2371.68489747738	0.991449478952852	0.988606818217003	0.401014257369118	0.991480540444769	0.992323592621252	0.995618602051205	336	54650	284	243	191	133	79	31	1	1	1	0	0	0	53529	53570	53622	53680	53734	53782	1172	1172	1172	1173	1173	1173
H7_GLAUCOMA	50_60	UKBB	ST19_FRACT_SKULL_FACIAL_BONES	-12.519770407323	-12.5183353937177	1.8608427194531	-12.5160047599965	-12.512805984017	-12.5082487586665	1185.8461441186	866.55559164395	0.709529701635002	1054.10178167855	1180.53705194665	1642.5948506976	0.991576355845402	0.988474093018296	0.00872507832729099	0.990526443945645	0.991543181336552	0.993924221721231	241	53383	184	167	144	110	68	31	2	2	2	0	0	0	52306	52323	52346	52380	52422	52459	1132	1132	1132	1134	1134	1134
H7_GLAUCOMA	50_60	UKBB	ST19_FRACT_WRIST_HAND_LEVEL	1.21827784904915	-12.0272529616301	0.709484186949075	0.955093587307639	-12.0351151303714	-12.0313147151778	1.00205614133708	548.023068061841	1.0016637742768	1.00156081256191	695.943645962279	1099.8294541575	0.224069487286116	0.98249053788498	0.478755421959212	0.340283528492999	0.986202684647584	0.991271911508782	372	53902	275	250	222	175	121	56	3	2	2	1	0	0	52834	52859	52887	52934	52988	53053	1162	1163	1163	1164	1165	1165
H7_GLAUCOMA	50_60	UKBB	ST19_INJURI_ABDOMEN_LOWER_BACK_LUMBAR_SPINE_PELVIS	-13.0134132916032	0.732370546081156	-13.0101444973571	-13.0116751729875	-13.0122856256541	-13.0136856670189	1265.99646512992	1.0014699716532	1086.90310491567	1250.23077921006	1252.61754483442	1947.7305979346	0.991798540527927	0.464598640466269	0.990449612757777	0.991696231216045	0.991711664012731	0.994669005236953	324	54878	264	225	179	130	92	40	1	1	0	0	0	0	53751	53790	53836	53885	53923	53975	1186	1186	1187	1187	1187	1187
H7_GLAUCOMA	50_60	UKBB	ST19_INJURI_ANKLE_FOOT	-12.503405619804	-12.5043632669451	-12.507124434545	1.57178156907437	-12.5167737878935	-12.5139052915173	1095.71398770138	858.355207169148	1031.71478519627	1.0012197132609	1281.80252252877	2328.80883629776	0.990895381543904	0.988376973272626	0.990327756069774	0.1164461070872	0.992208798417818	0.99571257046893	231	54941	197	168	112	92	53	18	1	1	1	1	0	0	53784	53813	53869	53889	53928	53963	1190	1190	1190	1190	1191	1191
H7_GLAUCOMA	50_60	UKBB	ST19_INJURI_ELBOW_FOREA	-12.99857646573	-0.260271049337894	0.0895837979864884	-13.0014315418764	-13.0035329645137	-13.0024919601126	757.316018048642	1.00131321837229	1.00130732661888	820.155791729041	892.558649047385	1407.03531570465	0.986305777231076	0.794917997414056	0.928710909208887	0.987352150485608	0.988376168688876	0.992626809139411	802	54427	673	582	409	298	191	80	2	2	1	0	0	0	53382	53473	53646	53757	53864	53975	1172	1172	1173	1174	1174	1174
H7_GLAUCOMA	50_60	UKBB	ST19_INJURI_HEAD	-13.5067719918425	0.330220162162984	1.32776485384317	0.230625528388088	-13.5069453261636	-13.5051934514455	952.977237947209	0.709157804754316	0.502930304957773	1.00137927440954	963.590473505283	1385.08958092379	0.988691771838384	0.641465208973913	0.0082891995949088	0.817852545104467	0.98881617188328	0.992220420428895	949	54191	749	656	491	367	254	134	7	7	5	1	0	0	53228	53321	53486	53610	53723	53843	1156	1156	1158	1162	1163	1163
H7_GLAUCOMA	50_60	UKBB	ST19_INJURI_HIP_THIGH	-13.0065851803831	-13.0045936943642	-13.010599438208	-13.0136773020159	-13.0186359729611	-13.0257788480138	1279.35599422166	1016.88950528223	1172.52051890707	1446.69496163045	1641.80575250738	2663.16925649253	0.991888438571176	0.989796451190351	0.991146642446302	0.992822763304526	0.993673271166596	0.996097496855774	282	54921	244	193	145	100	54	22	0	0	0	0	0	0	53776	53827	53875	53920	53966	53998	1183	1183	1183	1183	1183	1183
H7_GLAUCOMA	50_60	UKBB	ST19_INJURI_KNEE_LOWER_LEG	-13.0132752332803	-0.261243989816627	-13.014471401853	-13.0146136597463	0.316085299170232	-13.0205898680359	781.43278611233	1.00150721668545	675.702356772669	766.789060946599	1.00126084691183	1158.71940300578	0.986713365906309	0.79420754345863	0.984633169180314	0.986458256541554	0.752239893180247	0.991034318603661	859	54249	671	595	461	364	246	118	2	2	1	1	1	0	53276	53352	53486	53583	53701	53829	1159	1159	1160	1160	1160	1161
H7_GLAUCOMA	50_60	UKBB	ST19_INJURI_NECK	-12.0145152710581	-12.0116346645833	-12.0110028780155	-12.0160266327197	-12.0077881995913	-11.9795658322458	1348.07601718311	1020.57360949234	1041.54822075873	1237.99858344668	1163.70938614637	2096.38863832732	0.992889073602223	0.990609519487363	0.990799099683686	0.992255846064807	0.991767137985646	0.995440607515036	106	55075	83	72	72	50	39	13	0	0	0	0	0	0	53906	53917	53917	53939	53950	53976	1192	1192	1192	1192	1192	1192
H7_GLAUCOMA	50_60	UKBB	ST19_INJURI_SHOUL_UPPER_ARM	-13.0103473933642	0.239354188675997	0.491137614175144	-13.0185371061192	-13.0204383175261	-13.0270714603687	1001.13766090576	1.00136823208615	1.00142114974192	1013.25704077706	1067.83218701155	1756.1778020325	0.989631332895672	0.8110845347852	0.623822135627712	0.989748895327182	0.990271365285414	0.994081462675555	508	54776	410	351	275	198	132	60	2	2	1	0	0	0	53695	53754	53830	53907	53973	54045	1177	1177	1178	1179	1179	1179
H7_GLAUCOMA	50_60	UKBB	ST19_INJURI_THORAX	-12.5146347151294	1.30699247528814	0.9065879472456	-12.5187734603989	-12.5156134707955	-12.5079019711491	910.308418000301	0.709108430145027	1.0014525640614	988.277367271156	1056.13110268771	1881.01508398688	0.989031278738327	0.0653072625909627	0.365320787083731	0.989893253376762	0.990544941807447	0.994694466615128	363	54865	302	246	186	130	82	33	3	3	1	0	0	0	53734	53790	53850	53906	53954	54003	1189	1189	1191	1192	1192	1192
H7_GLAUCOMA	50_60	UKBB	ST19_INJURI_WRIST_HAND	0.956093644417984	0.373243346883423	0.546583204260263	0.792821626814582	0.119818352964547	-11.0181845389891	0.709749301131754	0.709267510666865	0.709290595738659	0.70919331798314	1.00135128427299	400.382607873349	0.177952401612659	0.598723020532036	0.440940825182213	0.263601022143965	0.904755131699789	0.978045675112753	931	54277	701	628	527	413	301	144	9	7	5	3	1	0	53330	53403	53504	53618	53730	53887	1168	1170	1172	1174	1176	1177
H7_GLAUCOMA	50_60	UKBB	ST19_INJURY_MUSCLE_TENDON_WRIST_HAND_LEVEL	-11.5208243460491	1.6628175795361	-11.5220568093418	-11.5218569355206	-11.5201139811235	-11.5253844665751	1041.73771896887	1.00180114824403	762.686915877613	851.923096868143	823.429003402034	1067.24203923511	0.991176185397029	0.0969490625490697	0.987946664135689	0.989209317665214	0.988837627526907	0.99138363440983	126	53787	87	83	79	62	49	31	1	1	0	0	0	0	52666	52670	52674	52691	52704	52722	1159	1159	1160	1160	1160	1160
H7_GLAUCOMA	50_60	UKBB	ST19_INJURY_OTHER_UNSPE_INTRAT_ORGANS	-11.528201377486	-11.5227017898417	1.89906519389523	-11.5351795513601	-11.5381726088934	-11.5268632930652	965.068314250018	731.42719578179	1.00148655995802	1017.20176217063	1238.99567401887	2174.20501672753	0.99046911497652	0.987430867161219	0.057927482124599	0.990952095491503	0.992569791069197	0.995769919073443	129	54597	105	85	70	44	26	11	1	1	1	0	0	0	53439	53459	53474	53500	53518	53533	1181	1181	1181	1182	1182	1182
H7_GLAUCOMA	50_60	UKBB	ST19_INJURY_POISO_CERTA_OTHER_CONSE_EXTER_CAUSES	-0.527739532280244	0.734691386071338	0.000605286229464705	-0.0500345660580612	-0.0198715472261208	-0.797068240245763	0.580603895653423	0.236001284660735	0.382024718578862	0.45054516093492	0.450244688092964	1.00126985561648	0.363376863493215	0.00185144476456998	0.998735819145185	0.911574011911293	0.964796797677701	0.425998695143854	6076	48466	4784	4188	3276	2480	1728	805	37	35	17	10	6	1	48736	49332	50244	51040	51792	52715	985	987	1005	1012	1016	1021
H7_GLAUCOMA	50_60	UKBB	ST19_INTRACRATRAUMA	-13.0127592546052	-13.0139365001498	-13.0107292276097	-13.0118747391992	-13.0113474861231	-13.0171059157532	2082.1059869456	1596.3994732064	1940.04734131348	2286.83525264078	2836.48484353039	3459.98258925864	0.995013408454323	0.993495673122429	0.994649108844446	0.995460137353418	0.996340006226231	0.996998215144844	152	20792	127	102	68	48	26	14	0	0	0	0	0	0	20484	20509	20543	20563	20585	20597	333	333	333	333	333	333
H7_GLAUCOMA	50_60	UKBB	ST19_INTRACR_INJURY	-12.0071096677896	-12.0073492856637	-12.0056439082973	-12.005401004174	-12.0062849361237	-12.0078213379057	1138.37271244995	874.90022357806	1053.10888482167	1251.8730995946	1566.10066624888	1872.20528687069	0.991584382088374	0.989049976664441	0.99090415951443	0.992348443873254	0.993883192981695	0.994882618035678	152	53389	127	102	68	48	26	14	0	0	0	0	0	0	52278	52303	52337	52357	52379	52391	1136	1136	1136	1136	1136	1136
H7_GLAUCOMA	50_60	UKBB	ST19_OPEN_WOUND_HEAD	-12.5204510342191	0.508472613120755	1.84661545615015	-12.5193746750474	-12.5174877063655	-12.5124948881678	914.020228138403	1.00154867748385	0.579886854647812	932.747853370489	939.844865833354	1466.99505450275	0.989070742794325	0.611673308138928	0.00145033889439762	0.989291086745235	0.989373549533559	0.99319465637631	372	53583	296	268	213	147	96	46	4	4	3	0	0	0	52512	52540	52595	52661	52712	52762	1143	1143	1144	1147	1147	1147
H7_GLAUCOMA	50_60	UKBB	ST19_OPEN_WOUND_WRIST_HAND	-13.0181426791657	0.456660874778585	-13.0171252060891	0.930881317660947	-13.0144819241637	-13.0184980177793	1096.91176923203	1.00152542941003	942.061260551437	1.00135729188512	1124.08536533285	1778.39641119343	0.990530932826577	0.648414908165863	0.988975416813035	0.352568100206467	0.990762425587787	0.994159251707238	423	53985	337	292	231	174	124	50	2	2	1	1	0	0	52908	52953	53014	53071	53121	53195	1161	1161	1162	1162	1163	1163
H7_GLAUCOMA	50_60	UKBB	ST19_OTHER_UNSPE_EFFEC_EXTER_CAUSES	-11.5096500895606	1.405610441098	-11.5072300180183	-11.510160873864	1.8794161884471	-11.4916327167731	864.947534494786	1.00176773586075	699.814184696335	791.55544439294	1.00125231866696	1595.92369558018	0.989383054195511	0.160578053494317	0.986880764010329	0.988398215080346	0.0605091165724425	0.994254789802627	168	54999	130	114	95	73	50	19	2	2	1	1	1	0	53847	53863	53882	53904	53927	53958	1188	1188	1189	1189	1189	1190
H7_GLAUCOMA	50_60	UKBB	ST19_OTHER_UNSPE_INJURI_HEAD	-12.506199317833	1.41826826885293	-12.5081528957045	-12.5071693065435	-12.5044480964596	-12.4995978966775	1413.95627910569	1.00135533671965	1314.71471106784	1350.72095157913	1206.43464359278	1588.94332823316	0.992942940744116	0.15667345349844	0.992409066819468	0.992611993858355	0.991730237941193	0.993723417859826	165	53340	122	106	72	66	57	38	1	1	0	0	0	0	52248	52264	52298	52304	52313	52332	1134	1134	1135	1135	1135	1135
H7_GLAUCOMA	50_60	UKBB	ST19_POISO_DRUGS_MEDICAM_BIOLO_SUBST	-13.0145825449084	-13.0103413972457	-13.0076806292139	-13.0043773691116	-13.0018584513588	-12.9925553184008	1297.89858495169	931.440190445058	1011.37492585286	1189.31100145642	1117.99057259076	1628.69356268131	0.991999405360823	0.98885552385146	0.989738383701944	0.991275801571986	0.990721077141653	0.993635113699178	353	54684	262	237	206	146	118	60	0	0	0	0	0	0	53593	53618	53649	53709	53737	53795	1182	1182	1182	1182	1182	1182
H7_GLAUCOMA	50_60	UKBB	ST19_POISO_NARCOT_PSYCHOD_HALLUCINOG	-12.0060101992496	-11.9968025236421	-11.9957070238131	-12.0013266269148	-12.0004368689086	-11.9907627571769	1456.60592504855	1060.81170728556	1262.15323795559	1454.63081078143	1456.42628376287	1934.83156446057	0.993423546105774	0.990976853466188	0.992416891189139	0.993417185639412	0.993425788132969	0.995055288836922	102	54564	78	68	51	35	30	17	0	0	0	0	0	0	53409	53419	53436	53452	53457	53470	1179	1179	1179	1179	1179	1179
H7_GLAUCOMA	50_60	UKBB	ST19_SEQUEL_INJURI_LOWER_LIMB	-11.5130742570434	-11.5134443176616	-11.5109294909144	-11.5117484467887	2.02016571211091	-11.5247640606674	1082.37345392913	808.42830082634	927.43889965915	932.670326386802	1.00148258864004	1271.62574818105	0.99151315939752	0.988637101249554	0.990097291447353	0.990152133198541	0.0436772465959357	0.99276885872842	110	54692	73	71	57	52	43	27	0	0	0	1	1	0	53544	53546	53560	53565	53574	53590	1185	1185	1185	1184	1184	1185
H7_GLAUCOMA	50_60	UKBB	ST19_SEQUEL_INJURI_POISO_OTHER_CONSE_EXTER_CAUSES	-11.5077105200156	0.849732198656161	1.07213949187053	-11.5085265806671	1.19363945357406	1.95511051481454	634.91382558877	1.00152169185598	1.0016370578513	575.012509390452	1.00141721838786	1.00126339369143	0.985539262984985	0.396192343442349	0.284445055660655	0.984031890582008	0.233280772787913	0.0508618460982054	299	54827	215	193	160	136	102	54	2	2	1	1	2	1	53717	53739	53772	53796	53830	53878	1192	1192	1193	1193	1192	1193
H7_GLAUCOMA	50_60	UKBB	ST19_SUPERF_INJURY_HEAD	-13.0157258185495	-13.0150051361316	1.17351446483197	-13.0160803065196	-13.0168766914416	-13.0227970379897	1200.43298135719	950.807001701762	1.00140456065115	1396.56596168801	1463.19718767847	2333.80784296223	0.991349085401012	0.9890785960192	0.241249853806722	0.992563774676948	0.992901962882068	0.995547776221598	329	53624	281	232	146	104	67	33	1	1	1	0	0	0	52530	52579	52665	52707	52744	52778	1141	1141	1141	1142	1142	1142
H7_GLAUCOMA	50_60	UKBB	ST19_SUPERF_INJURY_LOWER_LEG	-12.0067518746586	-12.0052307800104	-12.0078517852039	-12.0104015882228	-12.0162622866085	-12.0201608338347	1248.0009048519	994.608434686194	1210.7193715964	1460.49636964387	1507.43319571122	2644.47051605387	0.992323840372072	0.990369520942527	0.992086752138222	0.993438664972104	0.993639858370441	0.996373312667087	119	53683	98	82	54	40	28	13	0	0	0	0	0	0	52562	52578	52606	52620	52632	52647	1142	1142	1142	1142	1142	1142
H7_GLAUCOMA	50_60	UKBB	ST19_TOXIC_EFFECT_ALCOHOL	-12.0004775536594	-11.9998148567841	-11.9968449970737	-11.995234383803	-11.9916095174615	-11.9801628915107	1254.00701541606	861.667356760079	914.079127044791	1043.67611922032	1031.76262897999	1431.89769857381	0.99236459644846	0.988888800927412	0.989528452929468	0.990829912233543	0.990726835397143	0.993324470388024	138	54949	100	101	91	65	49	27	0	0	0	0	0	0	53795	53794	53804	53830	53846	53868	1192	1192	1192	1192	1192	1192
H7_GLAUCOMA	50_60	UKBB	ST19_TOXIC_EFFECT_ETHAN	-11.9990972508519	-11.9987604351371	-11.9957826631876	-11.9946966957195	-11.9931291603634	-11.9814963012893	1287.15068700066	889.465804901293	944.437507352176	1084.52206487721	1084.02245180636	1575.80130979791	0.992562055188499	0.989236983261903	0.989865933573071	0.991175662987039	0.991172749819956	0.993933398365093	126	55039	95	95	85	59	44	23	0	0	0	0	0	0	53877	53877	53887	53913	53928	53949	1193	1193	1193	1193	1193	1193
H7_GLAUCOMA	50_60	UKBB	ST19_TOXIC_EFFEC_SUBST_CHIEF_NONME_SOURCE	-12.0034287139338	-12.0015147870033	-11.9986684195716	-11.9967147806978	-11.9959412099986	-11.9873087162171	1123.83123996331	770.343643510074	818.176864259986	928.744574197839	930.018866766997	1331.52235019451	0.99147810808848	0.987569916260394	0.988299340211321	0.989693907677453	0.989708691696596	0.992816974230982	173	54976	125	126	114	84	62	33	0	0	0	0	0	0	53832	53831	53843	53873	53895	53924	1192	1192	1192	1192	1192	1192
H7_GLAUCOMA	50_60	UKBB	T1D	-12.0076888139706	-12.0112830464436	-12.0118613185774	-12.0133587409753	-12.0150522077958	-12.0156691314878	1413.29435139637	998.764904675914	1100.37823028909	1366.78820603992	1370.90506250743	2191.72680301616	0.993221062377267	0.990404762673877	0.991290368993408	0.992987099242193	0.993007173007564	0.99562579202363	103	46998	78	76	64	43	28	15	0	0	0	0	0	0	46098	46100	46112	46133	46148	46161	925	925	925	925	925	925
H7_GLAUCOMA	50_60	UKBB	T1D_STRICT	-12.0076888139706	-12.0112830464436	-12.0118613185774	-12.0133587409753	-12.0150522077958	-12.0156691314878	1413.29435139637	998.764904675914	1100.37823028909	1366.78820603992	1370.90506250743	2191.72680301616	0.993221062377267	0.990404762673877	0.991290368993408	0.992987099242193	0.993007173007564	0.99562579202363	103	46998	78	76	64	43	28	15	0	0	0	0	0	0	46098	46100	46112	46133	46148	46161	925	925	925	925	925	925
H7_GLAUCOMA	50_60	UKBB	T1D_WIDE	-12.1792903119534	2.09251692492783	-12.1803965834033	-12.1803845885658	-12.181492026611	-12.1875588607758	970.238752214303	0.580102776036767	845.292382474499	982.463978287329	1080.44382667204	1714.16743777292	0.989984514146241	0.000309580363128525	0.988503133039776	0.990108246141096	0.991004420345076	0.994327168450875	236	47115	193	171	128	92	55	24	3	3	0	0	0	0	46225	46247	46290	46326	46363	46394	930	930	933	933	933	933
H7_GLAUCOMA	50_60	UKBB	T2D	-0.0589667729829499	1.35823885430825	0.672804563439996	1.0791496800073	0.315245398756356	-11.4918092992977	0.709615668513924	0.272721154201211	0.450453368868404	0.450456774455713	0.70893426084216	414.503296752304	0.933774590783956	6.34789375315403e-07	0.135275896347504	0.0165896273296622	0.656554581144014	0.977882051117499	2229	49278	1884	1574	1137	768	494	194	25	24	12	7	2	0	48607	48917	49354	49723	49997	50297	991	992	1004	1009	1014	1016
H7_GLAUCOMA	50_60	UKBB	T2D_INCLAVO	-0.0330546633978638	1.38213702589523	0.696753204411516	1.10311490789938	0.336791101903796	-11.4928409398283	0.709518528167119	0.272498202762811	0.450320341314142	0.450322376007567	0.708853518148049	419.134109111714	0.962842029628879	3.93457940144447e-07	0.121805619627625	0.0143010391761802	0.634700822212318	0.978124397043907	2229	52709	1884	1574	1137	768	494	194	25	24	12	7	2	0	51963	52273	52710	53079	53353	53653	1066	1067	1079	1084	1089	1091
H7_GLAUCOMA	50_60	UKBB	T2D_WIDE	-0.0746508407960316	1.33860365008162	0.653437301108555	1.06610160031687	0.304348220846566	-11.4889384912827	0.709641839921166	0.272785823651597	0.45049498075117	0.450503094188963	0.708969164447045	409.580508302613	0.916221002718842	9.24047051656281e-07	0.146922645521796	0.0179586788757319	0.667717480813782	0.97762187293498	2269	48946	1915	1608	1164	782	505	200	25	24	12	7	2	0	48296	48603	49047	49429	49706	50011	979	980	992	997	1002	1004
H7_GLAUCOMA	50_60	UKBB	THYROID_DISORDER_IBD	1.38614912087406	-13.484310058075	1.31310319395312	1.63414234249004	-13.4749998358519	-13.4750049930774	1.00547424594074	1340.06399398801	1.00479642872217	1.00507641568614	1808.85268750971	2686.57594252541	0.168017403093574	0.991971472035758	0.191268737577882	0.103973343804973	0.994056235226244	0.995998083213885	331	20993	270	221	153	114	90	39	3	2	2	1	0	0	20715	20764	20832	20871	20895	20946	336	337	337	338	339	339
H7_GLAUCOMA	50_60	UKBB	THYROTOXICOSIS	1.7215965728541	-12.5029166262079	1.61940528937113	1.97623856775296	-12.492918758345	-12.4931062379951	1.00550722644546	965.904242565558	1.00480381210951	1.00511352969657	1349.74524031897	2017.95673166873	0.0868658454317877	0.989672262398885	0.107035257948314	0.0492773108919996	0.992615076995929	0.995060353499356	237	20858	192	159	109	82	61	26	3	2	2	1	0	0	20566	20599	20649	20676	20697	20732	334	335	335	336	337	337
H7_GLAUCOMA	50_60	UKBB	TONGUEABNORMALITY	-13.0035486418626	-13.001012336582	-13.0021994930148	-13.0021402850202	-13.0074490863635	-13.0036299950376	1419.70934112118	1050.84724609583	1163.43235412955	1345.435029751	1415.00643784656	2387.1373672187	0.992692035384301	0.990128877026112	0.991083247558582	0.992289448923426	0.992665548114109	0.995653645895249	245	54849	202	177	140	104	69	29	0	0	0	0	0	0	53704	53729	53766	53802	53837	53877	1188	1188	1188	1188	1188	1188
H7_GLAUCOMA	50_60	UKBB	TRAUMBRAIN_NONCONCUS	-12.0113029434945	-12.0125841393176	-12.0109460091391	-12.0050330836763	-12.006179343561	-12.0267122740602	1280.33812247326	1004.81397898262	1219.21402140708	1438.37388956195	1859.77355598947	2221.75257320447	0.992514873663588	0.990461491067507	0.992139859610354	0.993340730520591	0.994849115602291	0.995680940671453	121	55073	102	78	51	36	20	11	0	0	0	0	0	0	53899	53923	53950	53965	53981	53990	1193	1193	1193	1193	1193	1193
H7_GLAUCOMA	50_60	UKBB	ULCERNAS	-12.5104670177574	-12.5095478697779	-12.5081753073496	1.35006074264015	-12.511014629562	-12.5062025170609	1086.21065759519	783.3543455978	911.439020790972	1.00152196428692	975.396070115345	1857.52226123585	0.990810541466145	0.987258957642378	0.989050538242089	0.177655449038979	0.989766135002142	0.994628096403327	265	51907	213	199	151	115	87	36	0	0	0	1	0	0	50857	50871	50919	50955	50983	51034	1102	1102	1102	1101	1102	1102
H7_GLAUCOMA	50_60	UKBB	VIRALPNEUMONAS	-11.0134720850459	-11.0150554898141	-10.966636059679	NA	NA	NA	650.330801424194	727.914879878829	9444.57229289387	0	0	0	0.986488323643732	0.987926600283712	0.9990735305572	NA	NA	NA	137	47181	137	97	1	0	0	0	0	0	0	0	0	0	46191	46231	46327	46328	46328	46328	990	990	990	990	990	990
H7_GLAUCOMA	50_60	UKBB	VIT_DEF	1.20893502223032	0.0179012148429104	0.399154351137802	-12.0072191414361	-12.0045280971042	-11.9999354350048	0.710078694799045	1.0016384733003	1.00169454216754	612.611399219148	655.337700070723	1312.82586934913	0.088654808888346	0.985741020329645	0.690277052811863	0.984362417324305	0.985385104521381	0.992707006988114	698	49134	588	502	352	234	150	47	4	2	1	0	0	0	48259	48345	48495	48613	48697	48800	981	983	984	985	985	985
H7_GLAUCOMA	50_60	UKBB	VOCALCORDDYS	-13.0213406206616	-13.0148612453568	-13.0105482768707	-13.0162756729721	-13.0106902345097	-13.0210254803616	1971.08416076604	1532.83555941541	1805.84520086632	2166.92678552987	2294.70156510137	3966.23877082162	0.994729067748529	0.993225475482699	0.994251541723782	0.995207303258114	0.995476111839191	0.997380577132497	163	24605	138	113	78	58	36	14	0	0	0	0	0	0	24341	24366	24401	24421	24443	24465	289	289	289	289	289	289
H7_GLAUCOMA	50_60	UKBB	VWXY20_ACCIDENTS	-0.168481002631335	0.254712121749779	0.0586063486267796	0.350785809072843	-0.5185463801652	-0.382108863761996	0.580428546555818	0.357640649021517	0.450505944042613	0.450388861339446	0.70893837898216	1.00123666285097	0.771609676722686	0.476340155292573	0.896495168403656	0.436067498943628	0.464510016468898	0.702730704329713	4061	51161	3225	2806	2169	1629	1133	511	23	20	12	7	3	1	50911	51330	51967	52507	53003	53625	1063	1066	1074	1079	1083	1085
H7_GLAUCOMA	50_60	UKBB	VWXY20_COMPLICATIO_MEDICAL_SURGI_CARE	1.30921383973343	-0.0213119362043253	0.542495129029987	-0.0312080190362591	-0.00344802697443729	0.23579224783634	0.33827325905737	0.502705580914705	0.450294516590093	0.709095237008862	0.708902248023721	1.00120596917354	0.000108708298944033	0.966184237425262	0.228297417526156	0.964895603527293	0.996119187591261	0.813814290176665	2785	52532	2256	1837	1327	970	662	311	20	11	9	4	2	1	51936	52355	52865	53222	53530	53881	1105	1114	1116	1121	1123	1124
H7_GLAUCOMA	50_60	UKBB	VWXY20_DRUGS_MEDICAM_BIOLO_SUBST_CAUSI_ADVER_EFFEC_THERAPE_USE	1.68603008378927	0.549037297334462	0.894595498790835	0.602334118345478	-11.4900738364645	-11.4876125557387	0.503677642087157	0.709207713692874	0.709174281638618	1.0013646735598	462.853998696431	774.613558578614	0.000815619934347133	0.438838635844434	0.207142904096956	0.547498189908238	0.980195026890934	0.988167709391973	862	50541	734	536	378	253	157	67	8	4	3	1	0	0	49611	49809	49967	50092	50188	50278	1050	1054	1055	1057	1058	1058
H7_GLAUCOMA	50_60	UKBB	VWXY20_EXTER_CAUSES_MORBIDI_MORTA	0.501445407108683	0.227067423037564	0.319160708017354	0.109449951561532	-0.275531209191398	-0.140528822909751	0.33872359731102	0.293870170249195	0.320984382252001	0.411895255511654	0.502716741412544	0.708887514126986	0.138767322424768	0.43971214868299	0.320067834067737	0.790452719507782	0.583633944000851	0.842858438443172	6415	48457	5055	4337	3366	2521	1771	837	39	30	20	11	6	2	48798	49516	50487	51332	52082	53016	980	989	999	1008	1013	1017
H7_GLAUCOMA	50_60	UKBB	VWXY20_OTHER_EXTER_CAUSES_ACCIDENTAL_INJURY	-0.02322497744116	0.414556170784221	-0.277692185172468	0.32120824177239	-1.0113641551486	-13.0117201613634	0.580409569355523	0.357648203199868	0.579885107410359	0.502847988770992	1.00130098175961	608.353065017257	0.968081320723686	0.246408430717672	0.632027919790499	0.522967350199451	0.312471288399065	0.982935798762804	3452	50865	2775	2387	1816	1340	933	414	19	16	8	5	1	0	50467	50855	51426	51902	52309	52828	1056	1059	1067	1070	1074	1075
H7_GLAUCOMA	50_60	UKBB	VWXY20_OTHER_MEDICAL_PROCED_CAUSE_ABNORMAL_REACTION_PATIENT_COMPLICATION_WO_MENTION_MISAD_TIME_PROCED	1.27868722685991	1.58137552255399	1.33104443119781	-11.4985533649961	-11.4981909872557	-11.5016118332258	1.001694597644	0.708905858966779	1.00129095433502	734.651672439112	865.416308532046	1416.30686764059	0.201770337025352	0.0256992103093826	0.183739671929511	0.987512253806754	0.989399368757586	0.993520572518929	285	54931	253	188	116	79	48	15	4	3	1	0	0	0	53775	53840	53912	53949	53980	54013	1184	1185	1187	1188	1188	1188
H7_GLAUCOMA	50_60	UKBB	VWXY20_SEQUEL_EXTER_CAUSES_MORBIDI_MORTA	1.8478863628927	1.2449330006805	-11.1756556834511	-11.1768242823549	1.68796642445372	2.39943158407322	1.00197579871367	1.00154190856125	550.251793668563	615.017772524874	1.00152744559528	1.00116737858785	0.0651478055404647	0.213861796371503	0.983796018054464	0.985500704070952	0.0919129507247459	0.0165464509342889	193	54933	135	128	110	84	63	32	3	2	1	2	2	1	53798	53805	53823	53849	53870	53901	1190	1191	1192	1191	1191	1192
H7_GLAUCOMA	50_60	UKBB	VWXY20_SUICI_OTHER_INTENTI_SELF_H	-13.0114858560733	-13.0099650064898	-13.0079847413208	-13.0058970991247	-13.0018420199298	-12.9946575706096	1478.25790600979	1033.36733264466	1120.44670504267	1285.48462810177	1160.42034554901	1637.6375051242	0.992977186466365	0.989954998896879	0.99073705424836	0.991927536721338	0.99106034981455	0.993668850516452	284	54766	199	190	166	127	110	61	0	0	0	0	0	0	53665	53674	53698	53737	53754	53803	1186	1186	1186	1186	1186	1186
H7_GLAUCOMA	50_60	UKBB	VWXY20_SURGI_OPERA_OTHER_SURGI_PROCED_CAUSE_ABNORMAL_REACTION_PATIENT_COMPLICATION_WO_MENTION_MISAD_TIME_PROCED	1.13389678971907	0.0696306583547625	0.40116683592729	-0.386292859697168	0.283811845874415	0.542663998268155	0.450860232520229	0.579661994839397	0.579746755707445	1.00142928191526	0.708911118305631	1.00129016770362	0.0119044886421738	0.904385821521862	0.488956739489045	0.699688104974245	0.688899494039939	0.58784277377348	1857	53334	1468	1246	917	694	484	235	13	8	6	3	2	1	52579	52801	53130	53353	53563	53812	1131	1136	1138	1141	1142	1143
H7_GLAUCOMA	50_60	UKBB	VWXY20_SURGI_OTHER_MEDICAL_PROCED_CAUSE_ABNORMAL_REACTION_PATIENT_COMPLICATION_WO_MENTION_MISAD_TIME_PROCED	1.02197601413942	0.269319496523925	0.325046035793692	-0.449985206723242	0.238864168846052	0.495919862681232	0.450968628542177	0.502752853082941	0.579822286314934	1.0014721849453	0.708969082032241	1.00131801969614	0.0234403744978488	0.592173062552894	0.575073000878818	0.653198149737525	0.736179009624061	0.620411597684702	2051	51635	1642	1375	994	742	515	246	14	9	6	3	2	1	50951	51218	51599	51851	52078	52347	1079	1084	1087	1090	1091	1092
H7_GLAUCOMA	50_60	UKBB	VWXY20_TRANSPO_ACCIDENTS	-13.021259175062	-13.0195652580603	0.775259672022937	0.303156781573641	0.349999345560088	1.2026868039443	863.121629738899	632.165738552807	0.709713257546584	1.00167699264481	1.00149242768192	1.00152737262128	0.987963379417316	0.983568587874018	0.274676570124459	0.762157184307985	0.726730653040049	0.229808362619678	744	48119	555	511	427	342	234	114	4	4	4	2	2	1	47312	47356	47440	47525	47633	47753	992	992	992	994	994	995
H7_GLAUCOMA	50_60	UKBB	VWXY20_UNSPE_FALL	-12.0040518664976	0.171089662905914	0.505545533957408	-12.0069989973886	1.07052956549375	-12.0079151875933	557.558151988446	1.00132077336793	1.00136109873773	651.202638714256	1.00121282641583	1059.69129010507	0.982823123047854	0.864330711804824	0.613658314002393	0.985289285155426	0.284964795152922	0.99095894701438	567	54625	473	376	269	185	118	50	3	3	2	1	1	0	53544	53641	53748	53832	53899	53967	1172	1172	1173	1174	1174	1175
H7_GLAUCOMA	50_60	UKBB	WEIGHTLOSS	0.228529082302271	-0.266297863305461	-12.0029400249615	0.460994025202715	0.556002107844332	-11.9972668772926	1.00167225464405	1.00140304517762	419.056651488095	1.00140880056569	1.00129748974398	838.931169913778	0.819531526215562	0.79029715660656	0.977149506743161	0.645268254042132	0.578702037990292	0.988590115504072	914	54631	756	611	444	301	202	91	4	3	2	2	1	0	53607	53752	53919	54062	54161	54272	1178	1179	1180	1180	1181	1182
H7_GLAUCOMA	50_60	UKBB	Z21_ACQUI_ABSENCE_ORGANS_NOT_ELSEW_CLASSIFIED	0.0531343345142283	0.504572883987364	0.410615578273351	-0.259306223766532	-12.9981789429622	0.85283020011648	0.711660170122005	0.453308580119915	0.582142517956961	1.00277291857962	631.182816081046	1.00249461423834	0.940483237127914	0.265670122380502	0.480591005426711	0.795952234765062	0.983570032259491	0.394931571542829	2366	32247	2026	1674	1142	748	465	193	11	9	4	1	0	1	32112	32464	32996	33390	33673	33945	464	466	471	474	475	474
H7_GLAUCOMA	50_60	UKBB	Z21_ARTIF_OPENI_STATUS	-13.5204552337858	0.926117146880824	-13.5192890107988	1.71638753873253	-13.5074183933935	-13.5086323801363	1688.7147390121	1.00286958293648	1662.73307266421	1.00292007008109	2280.77037491348	3139.40205841398	0.993611918587841	0.355763795601024	0.993512660990756	0.0870091125428033	0.995274711689108	0.99656676788997	346	29279	299	209	141	100	57	31	2	2	1	1	0	0	28917	29007	29075	29116	29159	29185	407	407	408	408	409	409
H7_GLAUCOMA	50_60	UKBB	Z21_ATTN_ARTIF_OPENI	-12.5115476479998	1.42069871983927	-12.5066609836842	-12.500765662651	-12.5037176233175	-12.5028690406738	1324.19441583019	1.00184694178633	1195.97856038922	1531.27155331343	1723.74581934313	3303.43813914278	0.99246136212984	0.156167523682936	0.991656464281699	0.993486421718221	0.994212351007476	0.996980169769724	162	43087	141	111	87	52	32	11	1	1	0	0	0	0	42264	42294	42318	42353	42373	42394	843	843	844	844	844	844
H7_GLAUCOMA	50_60	UKBB	Z21_CARRIER_INFECTIOUS_DISEA	-12.0131540711335	-12.0117621362986	-12.0106966451937	-12.0097530986175	-12.0073474053014	-12.020359296901	896.287793753428	706.495715477715	859.762869010747	1087.2072347414	1251.71302533198	1697.76141638354	0.989306087569628	0.986435108331563	0.98885409213079	0.991186407343319	0.992346224745097	0.994350926533199	230	54694	199	154	104	68	35	18	0	0	0	0	0	0	53549	53594	53644	53680	53713	53730	1176	1176	1176	1176	1176	1176
H7_GLAUCOMA	50_60	UKBB	Z21_DEPENDENCE_ENABL_MACHINES_DEVICES_NOT_ELSEW_CLASSIFIED	1.26779484800078	1.54860806970892	-12.5203583225673	1.98102714599773	-12.5095223091578	-12.5074391833778	1.00353882387252	0.711179078879757	1019.92587588454	1.00296576470407	1617.10358007792	3281.97140076893	0.206472704789621	0.0294416443219555	0.990205612052338	0.0482489432628061	0.993827819510935	0.996959306695559	338	29281	298	231	146	82	48	13	3	2	1	1	0	0	28908	28975	29060	29124	29158	29193	410	411	412	412	413	413
H7_GLAUCOMA	50_60	UKBB	Z21_FACTO_INFLUENCI_HEALTH_STATUS_CONTACT_W_HEALTH_SERVI	0.451407092455869	0.234633808305508	-0.526402675436028	-0.352778672712737	-0.0219648194655255	0.00815527777133647	0.219186124773722	0.182089181256821	0.294954220753285	0.338661029336065	0.294247920113479	0.450774872553534	0.0394493041200554	0.197549238502086	0.0743111587147676	0.297556980992217	0.940495321007044	0.985565709911346	16354	37832	13468	11950	9431	5879	4061	1869	81	60	33	22	16	5	39973	41491	44010	47562	49380	51572	664	685	712	723	729	740
H7_GLAUCOMA	50_60	UKBB	Z21_FAMILY_HISTORY_OTH_SPECIFIC_DISORD	1.82109151053707	-13.5144021220911	0.896044421897996	-13.5145200318607	1.4250441448553	-13.5120385241083	0.71197677698722	1163.53728259903	1.00267373688128	1684.84898822245	1.00246826426623	3101.62752539645	0.0105337799553269	0.990732836394845	0.371506496659826	0.993600072572051	0.155161164087391	0.996524078815465	384	29315	316	271	207	140	91	36	4	2	2	1	1	0	28902	28947	29011	29078	29127	29182	477	479	479	480	480	481
H7_GLAUCOMA	50_60	UKBB	Z21_FIT_ADJ_OTH_DEVICES	-12.5230830378895	0.524115759832622	-12.5185365189414	1.37976562390987	-12.5044032244367	-12.5011049970974	886.124291649851	1.00179252997221	831.149824834419	1.00179902615732	1102.37841996859	1689.03522059971	0.988724333476432	0.600850426029793	0.987982949553096	0.168423271080081	0.990949699172029	0.994094647948612	370	43527	313	262	180	118	79	37	2	2	1	1	0	0	42732	42783	42865	42927	42966	43008	850	850	851	851	852	852
H7_GLAUCOMA	50_60	UKBB	Z21_FOLLOW__EXAM_TREAT_CONDI_OTH_MALIG_NEOPLASMS	0.0969488397736745	-0.519378839413414	0.92182017695939	0.222548388373094	-12.0093036552412	-12.0110578630565	1.00190119437128	1.00145389727414	0.579985306427611	1.00147656213712	486.081784932901	829.074525946953	0.922913121901485	0.604022402873728	0.111973409254954	0.824142418248382	0.980289195068364	0.988441205094961	967	46409	799	715	525	357	236	90	6	5	4	1	0	0	45628	45712	45902	46070	46191	46337	943	944	945	948	949	949
H7_GLAUCOMA	50_60	UKBB	Z21_MEDICAL_OBSER_EVALU_SUSPECTED_DISEA_CONDI	0.0315754142784041	-0.502789375231742	-13.012713834392	0.0924335539247193	0.815551256329344	-13.0111265041075	1.00217375769946	1.00170147686797	569.776407270404	1.00165248184978	0.709019147476724	1082.96698450069	0.974865268854329	0.615713002496211	0.98177927196479	0.926474735172857	0.250039766953432	0.990414179414836	1084	46483	878	761	598	410	291	128	5	4	3	3	2	0	45747	45864	46027	46215	46334	46497	937	938	939	939	940	942
H7_GLAUCOMA	50_60	UKBB	Z21_OTHER_MEDICAL_CARE	0.438298003168346	0.58408465069574	0.111676198808626	0.780944327953687	-0.121457136788746	0.471924427463134	0.58099200381507	0.412500082004189	0.580426539161244	0.451022996697328	0.709295853569057	1.00145811125218	0.450611514621046	0.156786481798238	0.847426014480191	0.0833634114751937	0.864038033104758	0.637471277103542	2624	45063	2050	1574	1235	1046	802	302	16	14	11	8	3	1	44742	45218	45557	45746	45990	46490	879	881	884	887	892	894
H7_GLAUCOMA	50_60	UKBB	Z21_OTHER_ORTHOPA_FOLLOW__CARE	-13.0151517386878	0.882684741035798	-13.0165200007157	1.26367025058441	-13.0191869942486	-13.0196034119714	1457.06811450663	1.0017948947225	1144.15510012313	1.0018903164422	1232.71242192492	1617.03969704022	0.992873050729452	0.37826193647919	0.990923034544466	0.207205815869534	0.991573366991348	0.993575897776605	277	43043	196	183	161	130	101	63	2	2	1	1	0	0	42278	42291	42313	42344	42373	42411	844	844	845	845	846	846
H7_GLAUCOMA	50_60	UKBB	Z21_OTHER_SPECIAL_EXAM_INVES_PERSONS_WO_COMPLA_REPOR_DIAGNOSIS	-12.1607730031884	-12.1599121336808	-12.1661935096926	-12.1709697953077	2.37647630221341	-12.200026726724	1247.92053190477	979.867041596656	1190.99768581752	1432.36621699163	1.00145888286409	2645.62521905085	0.992224873929401	0.990098700416048	0.991849649029092	0.993220370657768	0.0176435783263664	0.996320651013978	125	45517	107	92	59	41	26	13	1	1	1	1	1	0	44619	44634	44667	44685	44700	44713	915	915	915	915	915	916
H7_GLAUCOMA	50_60	UKBB	Z21_PERSONAL_HISTORY_ALLERGY_DRUGS_MEDICAM_BIOLO_SUBST	-0.101373520372673	0.205244926114243	0.761831084184555	0.0728700627841838	-0.248207230389574	-13.0006422142149	0.582332441354209	0.384277037181214	0.340360116561492	0.581424919734583	0.710172309209888	683.049587392417	0.861801121262513	0.593267739925237	0.0252009169688991	0.900262197211016	0.726711848135179	0.984814593795257	3968	32891	3255	2828	2129	1434	953	416	22	20	14	5	2	0	33057	33484	34183	34878	35359	35896	525	527	533	542	545	547
H7_GLAUCOMA	50_60	UKBB	Z21_PERSONAL_HISTORY_CERTA_OTH_DISEA	0.701203626712429	0.351513301095815	0.165031091194975	0.71647414986967	0.64756901583228	1.23289346795029	0.296384996935948	0.27445819777	0.35902996235398	0.339161413350468	0.382771660665476	0.503676201423568	0.017988537343997	0.200280256875655	0.645761527291863	0.0346446813277841	0.0906861465025512	0.0143735483184193	6786	37107	5745	4736	3371	2178	1361	542	37	30	25	19	11	4	37468	38477	39842	41035	41852	42671	643	650	655	661	669	676
H7_GLAUCOMA	50_60	UKBB	Z21_PERSONAL_HISTORY_MALIG_NEOPLASM	0.477633158090049	0.526295738298894	-13.4878767151637	0.448910756471146	-0.0972031635823734	1.62090994756134	0.582576563533808	0.453000887778456	605.722248084617	0.710796545906285	1.00242311107667	0.710407230555257	0.412294026574479	0.245317335726698	0.982234630906174	0.527674348438067	0.922751649033628	0.0225092395770496	2315	32269	1993	1618	1088	712	445	187	10	8	3	4	2	2	32114	32489	33019	33395	33662	33920	467	469	474	473	475	475
H7_GLAUCOMA	50_60	UKBB	Z21_PERSONAL_HISTORY_MEDICAL_TREAT	0.456946152615258	0.601100010758291	0.23323182705081	0.0623541540335004	-13.9968445678336	-14.0073425704299	0.452691853108493	0.339677388882906	0.504169279991677	0.71004808850817	925.976435689188	1702.4207416284	0.312783901587332	0.0767904109329673	0.643646674731384	0.930022281463389	0.987939821705522	0.993435162060273	3422	34698	3036	2393	1566	939	551	188	18	15	6	2	0	0	34511	35154	35981	36608	36996	37359	555	558	567	571	573	573
H7_GLAUCOMA	50_60	UKBB	Z21_PERSONAL_HISTORY_OTH_DISEA_CONDI	-0.0696276133917284	0.275429499916282	0.285808451879814	0.682149871338453	0.54314773844316	-12.9866398675386	0.582380469220223	0.384387072861834	0.452534368026557	0.452571716217244	0.504463875398883	682.715400135373	0.904834150135409	0.473656714469606	0.527665986858486	0.131740274748157	0.281621856780059	0.984823522958027	3986	33304	3305	2808	2035	1356	910	418	19	17	13	8	4	0	33449	33946	34719	35398	35844	36336	517	519	523	528	532	536
H7_GLAUCOMA	50_60	UKBB	Z21_PERSONAL_HISTORY_RISK__NOT_ELSEW_CLASSIFIED	-0.0865986471622338	0.107066614169694	0.413119914400198	0.83555840659455	0.269135199508917	-11.9976348266003	1.00353949679464	0.711202912376059	0.711270766840551	0.711321992616847	1.0026765716849	762.103263979352	0.931233333901327	0.880336234682669	0.561362127130807	0.240132504350177	0.788378537937138	0.987439586403797	1360	30245	1102	955	722	483	310	135	5	5	5	3	1	0	30059	30206	30439	30678	30851	31026	439	439	439	441	443	444
H7_GLAUCOMA	50_60	UKBB	Z21_PERSONS_ENCOUNTERI_HEALTH_SERVI_CIRCUMSTANC_RELATED_REPRODUCTION	-12.4978822653404	-12.4951533337426	1.63317678769159	-12.4970032564228	0.350995318737655	0.584957865414485	1397.55384602792	928.355982593246	0.711268463652762	759.430174059691	1.00255848233749	1.00211099696314	0.992864865692896	0.98926124341041	0.0216674907035792	0.98687079300435	0.726263954746436	0.559404925828492	436	53771	143	158	198	241	261	223	2	3	4	2	2	1	52891	52876	52836	52793	52773	52811	1171	1170	1169	1171	1171	1172
H7_GLAUCOMA	50_60	UKBB	Z21_PERSONS_ENCOUNTERI_HEALTH_SERVI_EXAM_INVES	-0.310437056268864	-0.262233308460091	-0.0394197688321609	-0.585930351424553	0.841707282025866	0.462664606813078	0.454245570816816	0.322610668323149	0.338771271466691	0.709130438853045	0.357098155240027	0.708883431714038	0.494346286004377	0.416305438899922	0.907366431376932	0.408653231798718	0.0184195057377104	0.513971177847601	6971	50821	6155	5659	4481	1645	1143	490	28	25	18	11	10	2	50562	51058	52236	55072	55574	56227	1047	1050	1057	1064	1065	1073
H7_GLAUCOMA	50_60	UKBB	Z21_PERSONS_ENCOUNTERI_HEALTH_SERVI_OTH_CIRCUMSTANC1	0.0101233352042106	-0.167329049612731	-1.01103560038843	-0.0766763244768188	0.513045319105864	-0.0935752385778721	0.709739318814311	0.579884791398527	1.00149855823118	0.709144491456803	0.50258797949828	1.00133015030342	0.988619794935262	0.772921416456629	0.312723986257481	0.913896451884905	0.307345895291041	0.925545327410955	2436	52777	1858	1620	1254	975	752	421	10	9	8	7	5	1	52221	52459	52825	53104	53327	53658	1124	1125	1126	1127	1129	1133
H7_GLAUCOMA	50_60	UKBB	Z21_PERSONS_ENCOUNTERI_HEALTH_SERVI_SPECIFIC_PROCED_HEALTH_CARE	0.84691925048814	0.606204742300341	-0.246579350375377	0.375808666872694	-0.446731979136027	0.119292218841707	0.294889190042842	0.255924903459966	0.450669634583602	0.381968798258519	0.579704311276111	0.708858569702405	0.00407893924126729	0.0178515891950037	0.584282604438775	0.325178115881735	0.440931954677802	0.866356904873451	6165	49219	4949	4081	3067	2262	1627	725	38	28	15	11	4	2	49415	50283	51297	52102	52737	53639	982	992	1005	1009	1016	1018
H7_GLAUCOMA	50_60	UKBB	Z21_PERSONS_W_POTEN_HEALTH_HAZARDS_RELATED_COMMUNICAB_DISEA	-13.0156006865157	-13.0117410511573	1.13635737866374	-13.0098905712526	-13.0122221679105	-13.0239515081547	1140.43584972952	938.575971341414	1.00134548107658	1487.22926610927	1603.23993606797	2321.8004673849	0.99089407668159	0.988939057603167	0.256446350308804	0.99302040467264	0.993524277338361	0.995524354707094	372	54962	322	251	151	97	57	28	1	1	1	0	0	0	53827	53898	53998	54052	54092	54121	1184	1184	1184	1185	1185	1185
H7_GLAUCOMA	50_60	UKBB	Z21_PERSONS_W_POTEN_HEALTH_HAZARDS_RELATED_FAMILY_PERSONAL_HISTORY_CERTA_CONDI_INFLUENCI_HEALTH_STATUS	0.595007086208682	0.254199321302197	-0.673832461247067	0.329837029580025	-0.0140216508858037	0.358510452104858	0.209232790691753	0.188177696423083	0.33800090226103	0.248830267954369	0.306173472249427	0.411671230337059	0.00445851216660269	0.176744372847426	0.0461977713920366	0.184988706851803	0.963472507148261	0.383827357072425	15074	43001	12357	10705	8081	5611	3729	1616	77	56	38	31	16	6	44861	46513	49137	51607	53489	55602	780	801	819	826	841	851
H7_GLAUCOMA	50_60	UKBB	Z21_PRESENCE_CARDIAC_VASCULAR_IMPLANTNTS_GRAFTS	0.0762825125642481	1.33516582614223	-13.525249226794	0.691866973126522	1.14652290615154	-13.5230079143188	1.00314029084836	0.453617489589919	945.234721877485	1.0029216720283	1.00267943235228	2592.2309230795	0.939384320762315	0.0032465617649021	0.988583555969272	0.490287607623302	0.25284803300619	0.995837658522287	948	30451	863	643	411	247	120	42	7	6	2	2	1	0	30088	30308	30540	30704	30831	30909	441	442	446	446	447	448
H7_GLAUCOMA	50_60	UKBB	Z21_PRESENCE_OTH_DEVICES	1.79529058880648	-13.5081728605387	-13.5059604521147	1.75902698532985	-13.499110905908	-13.4952351112721	1.00697230211335	1679.55182014833	1828.61486684301	1.00409408855132	2184.20604306311	3754.22082254991	0.0746091038644389	0.9935829033402	0.99410696065994	0.0797987892909621	0.995068842683738	0.997131863824951	217	29074	160	147	129	99	70	26	1	1	1	1	0	0	28719	28732	28750	28780	28809	28853	411	411	411	411	412	412
H7_GLAUCOMA	50_60	UKBB	Z21_PRESENCE_OTH_FUNCTIONAL_IMPLANTNTS	1.11671753203818	1.15649082810517	-0.394992491931937	0.21919312831235	-12.4837344099317	-12.4848556101722	0.452529522297367	0.35931547280778	1.00205547591083	1.00205532221505	687.815604697023	1208.40687418353	0.0135975478057045	0.00128820485875818	0.693446482243547	0.826849830309406	0.985519328082809	0.991756670265001	1611	32447	1472	1127	678	386	191	73	15	10	2	1	0	0	31968	32313	32762	33054	33249	33367	603	608	616	617	618	618
H7_GLAUCOMA	50_60	UKBB	Z21_PREVIOUS_SUICIDE_ATTEMPT	-13.0100570301873	-13.007895878827	-13.0085533611168	-13.0065217379692	-13.0066094337347	-12.9946620522722	1441.91861525042	1107.90819424545	1214.73492691394	1377.59266350583	1400.13370036688	2293.81819037046	0.992800992590459	0.990632291649895	0.991455645777641	0.992466896071305	0.992588119552265	0.995479944831744	262	55002	198	176	143	116	78	33	0	0	0	0	0	0	53871	53893	53926	53953	53991	54036	1195	1195	1195	1195	1195	1195
H7_GLAUCOMA	50_60	UKBB	Z21_PROBL_RELATED_LIFESTYLE	0.145651493209953	-0.456234154583852	-0.906663672859576	-0.68040295454211	0.305827780188278	-0.0417123745661125	0.70981573005535	0.709224602283515	1.00152722082744	1.00147340642345	0.57963709456431	1.00133083734391	0.837418835265875	0.520038632968168	0.365316481919603	0.496883234060628	0.597763520335075	0.966772184264736	2128	52274	1596	1433	1125	893	696	393	8	7	6	5	4	1	51691	51854	52162	52394	52591	52894	1107	1108	1109	1110	1111	1114
H7_GLAUCOMA	50_60	UKBB	Z21_TOBAC_USE	0.570645264223942	0.682974370288147	0.0978333404521553	-12.0105489365693	0.973686042449588	0.280178463920586	1.00218933712784	0.7092932982528	1.00158022026263	444.353974609913	0.579587494175817	1.00127168563532	0.569085626954321	0.335600643680416	0.922187202379971	0.978436414711473	0.0929643479980912	0.779613598340196	761	53608	513	451	393	354	322	235	6	6	5	4	4	1	52689	52751	52809	52848	52880	52967	1161	1161	1162	1163	1163	1166
H7_GLAUCOMA	50_60	UKBB	Z21_TRANSPLANTED_ORGAN_TISSUE_STATUS	-13.2020940290246	-13.2033086192162	-13.2067590056114	3.30303765574874	-13.2059284273181	-13.2058654405754	2083.3602691376	1721.68410607138	2131.67778223719	0.711369121902646	3075.45481231459	6307.2256128798	0.994943900652906	0.993881216186519	0.995056756801875	3.43034014308285e-06	0.996573913561949	0.998329416276636	153	28961	134	101	64	41	25	6	1	1	2	2	0	0	28574	28607	28644	28667	28683	28702	405	405	404	404	406	406
H7_GLAUCOMA	60_70	UKBB	AB1_BACTINF_NOS	1.79568147312889	-11.514844286552	-11.5115334625919	1.18330820906765	-11.5035047761284	-11.5242522356124	0.578408092577921	383.896022955721	498.111128232836	1.00055536471315	624.712047032451	1108.14171109632	0.00190585834849449	0.976071283699942	0.98156223225027	0.23694733024371	0.98530851098199	0.991702453665698	322	65366	262	178	105	76	54	15	3	0	0	1	0	0	62731	62815	62888	62917	62939	62978	2692	2695	2695	2694	2695	2695
H7_GLAUCOMA	60_70	UKBB	AB1_BACT_INTEST_OTH	0.24227083224679	0.440313412192718	0.0110080355322365	0.35849149022396	0.357625249325862	-9.98158858864663	1.00063236459846	0.707905125540627	1.00056645287418	1.00054409074598	1.00046930961639	274.863716251519	0.808688943735503	0.533945189550696	0.991222007904467	0.720121403864069	0.720749344024946	0.971031442713549	552	64214	420	312	245	171	130	58	5	5	3	2	1	0	61722	61830	61897	61971	62012	62084	2619	2619	2621	2622	2623	2624
H7_GLAUCOMA	60_70	UKBB	AB1_CANDIDIASIS	-0.689304894866728	0.222374223239041	-0.189136983350886	0.137733904090447	0.318441857661871	0.468245529540265	1.00063573568029	0.501069923715505	0.707859493741244	0.707858760348846	0.707797319590748	1.00049072365579	0.490906994617937	0.657188067073021	0.789318518913518	0.84572314789246	0.652778631853382	0.639773245721863	1365	63734	1072	800	578	419	274	137	7	6	4	4	3	1	61387	61659	61881	62040	62185	62322	2633	2634	2636	2636	2637	2639
H7_GLAUCOMA	60_70	UKBB	AB1_DERMATOPHYTOSIS	-0.608625496203586	0.543444563884124	-0.119307786346539	0.113652393373206	-0.281537714004564	-0.0636377824495695	0.708111287625391	0.279400786660635	0.409603204764576	0.379365890620567	0.448255686492031	0.578161675068111	0.390061725943557	0.051770656252235	0.770839861749285	0.764493600455077	0.529955505454675	0.912354509080922	2701	63193	1723	1678	1512	1405	1121	635	29	30	17	13	7	3	61543	61588	61754	61861	62145	62631	2599	2598	2611	2615	2621	2625
H7_GLAUCOMA	60_70	UKBB	AB1_GASTROENTERITIS_NOS	0.605226759392694	0.276563694949579	-0.0654039561676774	-0.0371056220006301	-0.388015649864746	-10.9911486001294	0.318023858106956	0.290409323012283	0.409483552625882	0.501004009152708	0.707747413111959	359.540448979625	0.0570293214076331	0.340932817538826	0.873099253858122	0.940960633975254	0.583526917910063	0.975612473983261	3449	66841	2685	2178	1589	1074	644	169	27	21	10	6	2	0	64835	65342	65931	66446	66876	67351	2743	2749	2760	2764	2768	2770
H7_GLAUCOMA	60_70	UKBB	AB1_HEPATITIS_OTHER_VIRAL	-11.5160781783708	-11.5118260607794	-11.5185720220909	1.86756586860706	1.90717273225259	-11.5364323825286	790.274640460734	590.484990055986	651.538698853876	1.00061746957625	1.00049917138704	1346.50817911352	0.988373439659508	0.984445791801384	0.98589490989181	0.0619835476710247	0.0566215126766272	0.993164075186028	110	69830	82	68	56	37	30	11	1	1	1	2	1	0	66953	66967	66979	66998	67005	67024	2904	2904	2904	2903	2904	2905
H7_GLAUCOMA	60_70	UKBB	AB1_HERPES_SIMPLEX	0.961193378631118	1.75451853572847	0.401128762681677	-11.4861122639457	-11.4907709465738	-11.4820581449132	1.00076147186295	0.501236581234943	1.00068933466525	406.972601542634	396.20884389324	557.993688287031	0.336822740168165	0.000464595250537759	0.688528766606082	0.977484049132237	0.976863152394689	0.98358277051827	314	62117	186	164	161	139	118	69	6	5	1	0	0	0	59695	59717	59720	59742	59763	59812	2544	2545	2549	2550	2550	2550
H7_GLAUCOMA	60_70	UKBB	AB1_INFECT_PARASIT	0.396867031533118	0.278458565849306	0.241048826235163	0.0877776389111049	-0.211081763507204	-0.40290230472258	0.203913327112594	0.162276761646101	0.183220258169039	0.221154072502531	0.260417354432275	0.448526504957087	0.0516242933437174	0.0861714686167477	0.1883005356632	0.691435910488384	0.417623088393533	0.369036392332653	12340	52554	8872	7541	6045	4811	3530	1737	108	95	64	38	19	5	53793	55124	56620	57854	59135	60928	2121	2134	2165	2191	2210	2224
H7_GLAUCOMA	60_70	UKBB	AB1_INTESTINAL_INFECTIONS	0.472545301703017	0.249722131380425	-0.211521333856352	0.164272171822269	-0.21471883808627	-0.306772775628119	0.303406793629051	0.260130270963173	0.379288114213765	0.37928190036733	0.500885981784794	1.00042693078366	0.119360249330781	0.337060881370641	0.577063028205814	0.664932199857845	0.6681575190179	0.759115987317553	4442	67347	3366	2758	2094	1484	996	353	34	29	17	12	5	1	65620	66228	66892	67502	67990	68633	2769	2774	2786	2791	2798	2802
H7_GLAUCOMA	60_70	UKBB	AB1_MYCOSES	-1.09618410351489	0.445446753123017	-0.0998420820199137	0.0288718052376284	-0.377970154269878	-0.0145459208303925	0.70804231794796	0.237988056031157	0.33491364987709	0.334867204547304	0.409361449641135	0.500903692730767	0.121576535444616	0.0612454971463922	0.765616990253377	0.931292588899681	0.355842325607186	0.976833201990712	4279	64313	2917	2616	2232	1964	1512	815	36	38	21	16	9	4	62966	63267	63651	63919	64371	65068	2673	2671	2688	2693	2700	2705
H7_GLAUCOMA	60_70	UKBB	AB1_OTHER_BACTERIAL	0.178083740416941	0.364834151684567	-0.00104668146874753	0.516698533630517	-11.9995970103901	-11.9992769385753	0.501127631125201	0.379227158154128	0.578182960901102	0.578145583032626	357.358314682346	674.94604460093	0.722315388923019	0.336026257759865	0.998555594709074	0.371473329522539	0.973213175977982	0.985815853608936	2270	68054	1945	1213	758	456	255	80	15	12	5	3	0	0	65534	66266	66721	67023	67224	67399	2830	2833	2840	2842	2845	2845
H7_GLAUCOMA	60_70	UKBB	AB1_OTHER_BACT_INOTHER	0.383714096920606	0.503070799942189	1.00402703433479	-0.312658309144853	0.400294235388573	-11.9991070766525	0.44849569785367	0.334828564747874	0.303143547685591	0.707790345654653	0.500839153542369	395.802594990134	0.392242291773179	0.132975056124395	0.000926145031998231	0.658678381460103	0.424147152599449	0.975815125732292	2188	66531	1721	1299	963	642	445	222	28	23	16	6	4	0	64236	64658	64994	65315	65512	65735	2734	2739	2746	2756	2758	2762
H7_GLAUCOMA	60_70	UKBB	AB1_OTHER_SEPSIS	0.0989360303665418	0.722340173811787	0.226107759323013	-12.0021668598042	-12.003543711949	-12.0014878541202	0.57833969428325	0.354926012509837	0.578189416809267	352.856889738563	435.308701095944	890.144553584381	0.864169460359362	0.0418322399441418	0.695751600340722	0.972865777480862	0.978001292908453	0.989242745217128	1886	67748	1653	985	617	340	172	48	14	11	3	0	0	0	65158	65826	66194	66471	66639	66763	2809	2812	2820	2823	2823	2823
H7_GLAUCOMA	60_70	UKBB	AB1_OTHER_SUPERF_MYCOSIS	-13.0123570177537	0.586898100450239	0.210438397853638	-13.0112067366521	-13.011581147841	-13.0133997664437	744.15231094489	0.578415480604011	0.707924234233626	547.249860206237	557.743305634658	828.287248087462	0.986048783909654	0.310265414130623	0.766267111651795	0.981031584035566	0.981387857126365	0.98746477912278	635	62743	391	386	366	342	280	142	4	5	2	0	0	0	60414	60419	60439	60463	60525	60663	2569	2568	2571	2573	2573	2573
H7_GLAUCOMA	60_70	UKBB	AB1_OTHER_VIRAL	0.909844482790706	-0.0558615323983832	0.333065087123752	0.48662279875508	-12.9935931679041	-12.9954993185479	0.501389532095969	0.578297238240886	0.501133408594218	0.501154251753728	423.089244071445	633.335101052712	0.0695783365336223	0.923046776733115	0.506291274475159	0.33154627110896	0.975499831217256	0.98362923406322	1250	67470	772	741	682	588	472	245	12	8	7	4	0	0	65143	65174	65233	65327	65443	65670	2793	2797	2798	2801	2805	2805
H7_GLAUCOMA	60_70	UKBB	AB1_PEDICULOSIS_ACARIASIS_OTHERINFEST	-11.5028672538713	1.19075382694562	-11.5041676624066	1.10207233176727	-11.4986390591973	2.00240559974225	784.808265135528	1.0006734012469	555.703841280995	1.0005456411793	545.594137333635	1.0005051201792	0.9883058933045	0.234065057524355	0.98348339262795	0.270691578486614	0.983185472850518	0.0453498762478414	133	69792	76	70	71	74	62	31	2	3	2	2	1	1	66946	66952	66951	66948	66960	66991	2901	2900	2901	2901	2902	2902
H7_GLAUCOMA	60_70	UKBB	AB1_SCABIES	-11.0109985422006	1.36867079417582	-11.0117301186037	1.23995328546561	-11.0064480892312	-11.0195586248511	661.735854055638	1.00065241807139	470.375432630666	1.00053121274959	466.847910154265	812.922925878776	0.986724158462861	0.171381441155435	0.981322819248762	0.215236285926271	0.98119074470438	0.989184624821798	116	69789	64	58	62	64	56	25	2	2	1	1	0	0	66939	66945	66941	66939	66947	66978	2900	2900	2901	2901	2902	2902
H7_GLAUCOMA	60_70	UKBB	AB1_SEPSIS	0.0683474188402523	0.687941313059498	0.196863746586907	-12.0023602910641	-12.0039360590335	-12.0030394328688	0.578332642643763	0.354910671539969	0.578185446789838	346.935053202631	431.438504316309	874.442342435501	0.905924944608713	0.0525804630012865	0.733490959228126	0.972402361870939	0.977803280021412	0.989048175455664	1941	67820	1700	1017	631	351	177	51	14	11	3	0	0	0	65234	65917	66303	66583	66757	66883	2813	2816	2824	2827	2827	2827
H7_GLAUCOMA	60_70	UKBB	AB1_SEPSIS_BACT	-0.734227171384725	0.878534510357107	0.817772293148161	0.682911336895616	-11.0086425908391	-11.0094606578546	1.0005664594728	0.379256000127632	0.500976612483919	0.707797076844251	305.096882640912	589.339077096666	0.46306363257206	0.0205327121018325	0.102604464660513	0.33462467072173	0.971216617189787	0.985095561917436	1383	65753	1215	725	433	244	134	42	12	11	5	2	0	0	63208	63698	63990	64179	64289	64381	2701	2702	2708	2711	2713	2713
H7_GLAUCOMA	60_70	UKBB	AB1_SEPSIS_BACT_IMPL	-0.692288735467955	0.928037133289748	0.868385404462666	0.732992795782982	-11.0084015444573	-11.0086067502716	1.00056536597948	0.37926681733405	0.500974998390426	0.70779665360506	311.150753151284	603.14372255262	0.48900166298122	0.0144081158401581	0.0830262489780221	0.300389727472154	0.97177701969809	0.985437783122855	1326	65684	1168	691	413	231	128	39	12	11	5	2	0	0	63135	63612	63890	64072	64175	64264	2695	2696	2702	2705	2707	2707
H7_GLAUCOMA	60_70	UKBB	AB1_SEPSIS_CONDITION	0.417145569668471	0.479363465457912	0.43230840832225	0.566641276821752	-0.113840787758827	0.778370796885488	0.252327085204121	0.195004850830846	0.244538039082612	0.290365606442043	0.448163434777099	0.500850991788821	0.0982914304514305	0.0139630319404583	0.0770847280587382	0.0510005448028664	0.799483016708716	0.120161388757957	6752	65054	5606	4004	2677	1692	1025	387	64	53	32	20	9	4	63516	65118	66445	67430	68097	68735	2620	2631	2652	2664	2675	2680
H7_GLAUCOMA	60_70	UKBB	AB1_SEPSIS_EXPLICIT	0.0565507325946149	0.67597251219082	0.186785824197774	-12.0027893466265	-12.0041271517614	-12.0031714978598	0.57834566963509	0.35492476469942	0.578192993055452	345.574204648465	429.754753090248	871.917562373445	0.922106861242352	0.0568383891377348	0.746656619065339	0.972292737753522	0.97771598263846	0.98901634381476	1951	66888	1708	1022	635	353	178	51	14	11	3	0	0	0	64371	65057	65444	65726	65901	66028	2746	2749	2757	2760	2760	2760
H7_GLAUCOMA	60_70	UKBB	AB1_SEPSIS_FUNGAL	-12.0071668512962	-12.0066111966466	1.19685370351175	-12.0132013396572	-11.9883496784432	-11.9830236373774	615.950673898138	556.800498196242	1.00054961173887	957.897235100133	1160.47399624741	2121.91330577054	0.984447250846719	0.982796086997004	0.231619980014658	0.989993815341363	0.99175754991874	0.995494152043601	306	64271	276	150	84	43	27	7	0	0	1	0	0	0	61685	61811	61877	61918	61934	61954	2616	2616	2615	2616	2616	2616
H7_GLAUCOMA	60_70	UKBB	AB1_SEPSIS_FUNGAL_IMPL	-12.0071600379968	-12.0064617314202	1.19771857155274	-12.0132759655973	-11.988189052115	-11.9828416129022	618.993811839057	558.351299778794	1.00055018550802	958.464747285966	1160.77647804249	2123.34553733446	0.984523711458544	0.982844076436888	0.231283182381799	0.989999677629037	0.991759808111357	0.995497259677861	304	64268	274	149	84	43	27	7	0	0	1	0	0	0	61683	61808	61873	61914	61930	61950	2615	2615	2614	2615	2615	2615
H7_GLAUCOMA	60_70	UKBB	AB1_SEPSIS_IMPLICIT	0.676756574849675	0.0172962094488719	0.171839648407484	-0.517812755851258	-12.0077437033416	0.936400129550607	0.448477725642585	0.500972643688094	0.578190944856857	1.00048685657517	345.707668083843	1.00039414221661	0.131296681954716	0.972458301898024	0.766312105952246	0.604764753282232	0.972292002446078	0.349257123908527	1600	66114	1359	944	609	401	248	81	11	7	4	2	1	1	63647	64062	64397	64605	64758	64925	2697	2701	2704	2706	2707	2707
H7_GLAUCOMA	60_70	UKBB	AB1_SEPSIS_VIRAL	0.267863566391812	0.52785847154672	0.415058942765784	-11.0077630467288	-11.0054047218604	-11.0022029838429	1.00061093702338	0.707837050148846	1.000546714808	380.064014010547	404.914113586863	714.764223894921	0.788930235540938	0.455827845737058	0.678264783862246	0.976894164962242	0.978316484408973	0.9877188295724	493	64387	414	299	168	105	67	29	2	2	1	0	0	0	61842	61957	62088	62151	62189	62227	2622	2622	2623	2624	2624	2624
H7_GLAUCOMA	60_70	UKBB	AB1_SEPSIS_VIRAL_IMPL	0.267863566391812	0.52785847154672	0.415058942765784	-11.0077630467288	-11.0054047218604	-11.0022029838429	1.00061093702338	0.707837050148846	1.000546714808	380.064014010547	404.914113586863	714.764223894921	0.788930235540938	0.455827845737058	0.678264783862246	0.976894164962242	0.978316484408973	0.9877188295724	493	64387	414	299	168	105	67	29	2	2	1	0	0	0	61842	61957	62088	62151	62189	62227	2622	2622	2623	2624	2624	2624
H7_GLAUCOMA	60_70	UKBB	AB1_STREPTSTAPHYCOCC_INOTHER	0.160074630877772	-0.303954631712842	1.18005795937072	-0.208459904856043	-12.025303603399	-12.0266232888941	0.708023598457069	0.707851167957433	0.409510557548215	1.0005177315083	378.492635359891	617.1720030127	0.821134085349566	0.667628720344403	0.00395623839717028	0.834954105385922	0.974654222527402	0.984452875822863	1091	65229	877	665	445	306	204	96	9	7	7	1	0	0	62773	62985	63205	63344	63446	63554	2661	2663	2663	2669	2670	2670
H7_GLAUCOMA	60_70	UKBB	AB1_VIRAL_HEPATITIS	-11.5100584227758	-11.5063982309145	-11.513362406349	1.69258068443487	1.76446256880338	-11.5291774467601	737.131342935631	538.198515540917	601.359167541854	1.00057397748997	1.0005503483941	1055.67348274723	0.987541806735369	0.982942951554918	0.984724980642282	0.0907204084394002	0.0778175396812399	0.991286349449263	130	69837	93	80	65	46	33	16	1	1	1	2	1	0	66969	66982	66997	67016	67029	67046	2904	2904	2904	2903	2904	2905
H7_GLAUCOMA	60_70	UKBB	AB1_VIRAL_INOTHER	1.12441827090407	0.321376112658536	-10.9973197573569	-10.9888737282121	-10.9894630671366	-10.999426950954	0.708022849375943	1.00052719705721	537.289955357965	717.344136872825	772.90837458056	1368.09454951373	0.112261434370723	0.74805369947906	0.983669936655025	0.987777819139503	0.988655799607139	0.993585108284554	410	65010	364	249	64	33	18	9	2	1	0	0	0	0	62398	62513	62698	62729	62744	62753	2656	2657	2658	2658	2658	2658
H7_GLAUCOMA	60_70	UKBB	AB1_VIRAL_NOS	0.668319325248122	-0.0157181487951596	0.365261301198825	0.514493350119729	-0.864340579520913	-10.9950398072266	0.578570611905295	0.578299089747891	0.501134662485017	0.501158199318389	1.0004750966393	243.874053132218	0.248040694681698	0.978316195724995	0.46608206660604	0.30460477207178	0.38762627446341	0.964039629037387	1191	67448	731	709	656	569	462	228	11	9	8	5	1	0	65103	65125	65178	65265	65372	65606	2794	2796	2797	2800	2804	2805
H7_GLAUCOMA	60_70	UKBB	AB1_VIRAL_OTHER_INTEST_INFECTIONS	-0.0168102791110955	0.0388091004867364	-11.9988239063138	0.837103399967884	-0.352964245777436	0.474000500825933	1.0006624357341	0.707867299549592	320.021127714559	0.578317956143922	1.0004751072969	1.00046981270024	0.986596847402837	0.956277572838995	0.970091244320239	0.147762667162218	0.724240910763773	0.635658285800963	709	64112	484	437	365	302	259	133	5	5	5	5	2	1	61723	61770	61842	61905	61948	62074	2609	2609	2609	2609	2612	2613
H7_GLAUCOMA	60_70	UKBB	AB1_VIRAL_SKIN_MUCOUS_MEMBRANE	0.565909874202818	0.533823284131233	0.449006693807865	0.0538835610648558	-1.23931121041616	-0.424531817596634	0.355476045515503	0.260351251054319	0.290477287883323	0.379397527147704	0.707790604249492	0.707842173959096	0.11138975519211	0.0403257581330266	0.122163770579543	0.887061034696986	0.0799532447913896	0.548669589183722	3168	62902	2132	1969	1708	1498	1208	634	36	32	21	10	4	2	61305	61468	61729	61939	62229	62803	2597	2601	2612	2623	2629	2631
H7_GLAUCOMA	60_70	UKBB	AB1_VIRAL_WARTS	1.06975304976318	-0.121432739902872	0.963381238261172	0.368290833262517	-1.1333420933139	-0.421934013466423	0.448859957740109	0.578361813580416	0.355158439464698	0.501133734618141	1.00052310523999	1.00052059285023	0.0171597512125419	0.833699036204787	0.00667698557465314	0.46239109876325	0.257319444648971	0.673233439941235	1300	62298	809	772	698	636	546	313	16	14	12	5	2	1	60215	60252	60326	60388	60478	60711	2558	2560	2562	2569	2572	2573
H7_GLAUCOMA	60_70	UKBB	AB1_ZOSTER	0.224669731325209	0.482524159066142	-0.0719338820276733	-0.400063461305576	-1.48692694213441	-0.56782616370505	0.501435204437489	0.318039984946399	0.448396112176832	0.57831191948605	1.00048377079203	1.00052114812009	0.654114682522939	0.129221042266535	0.872546410400474	0.489076756431555	0.13722412321365	0.570353881185689	2175	62630	1531	1409	1207	1025	797	381	18	16	10	5	2	1	60686	60808	61010	61192	61420	61836	2570	2572	2578	2583	2586	2587
H7_GLAUCOMA	60_70	UKBB	ACUTE_RESPIRATORY_INFECTIONS	0.763546008233332	0.420932247219916	0.273543889117133	-0.159195094287209	0.18311502793252	-0.296581262069664	0.212935998435184	0.181027992486333	0.207799402179337	0.280073704393975	0.232332510260543	0.448774282934953	0.000336045801604023	0.0200595090614813	0.18804505931925	0.569760480052962	0.430603534223874	0.508695970040918	8654	48400	5827	5298	4616	3898	3100	1620	92	72	52	33	22	5	49242	49771	50453	51171	51969	53449	1893	1913	1933	1952	1963	1980
H7_GLAUCOMA	60_70	UKBB	ALCOHOLACUTE10	-10.5285859272902	-0.0307306767737763	0.279683424966563	1.96328775528963	0.663908677738201	1.68077602295772	261.000871694454	1.00054423222422	1.0005378877858	0.501005735064756	1.00044851263925	1.00055745600929	0.967822642360069	0.975497656951338	0.779835764750934	8.90303601481664e-05	0.506939289645534	0.092988530753583	370	69867	260	234	183	130	91	45	5	8	7	6	2	1	67068	67094	67145	67198	67237	67283	2904	2901	2902	2903	2907	2908
H7_GLAUCOMA	60_70	UKBB	ALCOHOLMENTAL	0.657717061049182	-0.841884738951819	-0.619689190474929	1.2035051198322	-0.171648431590897	0.295159796762071	0.44869998519412	0.707890696797634	0.707841724623513	0.334867227567636	0.707760351121279	1.00049142946859	0.142695115001302	0.234327007113786	0.381322071681433	0.000325668575988251	0.808374643969138	0.767982560259832	1666	69052	1217	1054	849	620	435	183	15	14	14	12	3	1	66617	66780	66985	67214	67399	67651	2869	2870	2870	2872	2881	2883
H7_GLAUCOMA	60_70	UKBB	ALCOHOL_RELATED	0.584729210496922	-0.911438241899157	-0.295225144575745	1.12986220230269	-0.263685404438409	0.18207952226256	0.448731714700782	0.70789925789704	0.578240694741512	0.334884882799748	0.707758360156448	1.00047972041694	0.192550579249034	0.197911238670393	0.60966091636956	0.000741160316199462	0.709472845724234	0.855588833932722	1808	68919	1326	1138	921	672	475	198	16	15	15	12	3	1	66521	66709	66926	67175	67372	67649	2864	2865	2865	2868	2877	2879
H7_GLAUCOMA	60_70	UKBB	ALCOLIVER	-11.5319205447097	0.457398130845356	0.683392237921153	2.03519384360884	-11.516703809997	-11.5262225861571	497.404029335285	1.00061248705684	1.00050468749385	0.707897837349982	700.789269523736	1226.18010255086	0.981503332095908	0.647586123928324	0.494576820301399	0.00404049983372867	0.986888231654566	0.992499911236286	284	69910	229	159	113	68	41	16	3	3	3	2	0	0	67053	67123	67169	67214	67241	67266	2909	2909	2909	2910	2912	2912
H7_GLAUCOMA	60_70	UKBB	ALLERG_ASTHMA	-12.5025760015866	0.441331226778292	1.56305428974453	-12.5033943100172	-12.5053686004079	-12.510954446995	830.480264321933	1.0013602964946	0.709198346530791	1059.40892515755	1116.19473248701	1718.98993921474	0.987988594084838	0.659407243763199	0.0275262149723926	0.990583396607376	0.991061029486649	0.994192979819582	322	30779	232	200	149	85	60	27	2	2	2	0	0	0	29784	29816	29867	29931	29956	29989	1083	1083	1083	1085	1085	1085
H7_GLAUCOMA	60_70	UKBB	ALLERG_ASTHMA_EXMORE	-12.502861898881	0.438689647837087	1.55972565418071	-12.5036700050857	-12.5055778425072	-12.5111450152854	829.297091467139	1.00139315031961	0.709251020855644	1056.7219376965	1114.03768211429	1720.23901737763	0.987971183459892	0.661328772225319	0.0278696364182021	0.990559245435246	0.991043572320316	0.994197107877729	322	29944	232	200	149	85	60	27	2	2	2	0	0	0	28984	29016	29067	29131	29156	29189	1048	1048	1048	1050	1050	1050
H7_GLAUCOMA	60_70	UKBB	ALLERG_RHINITIS	0.580574042021677	-13.0021525816223	-0.10839278308582	-13.0075584664642	-13.0121737947222	-13.0264016724709	0.707931457826398	496.547577905924	1.00052576313594	834.734710264268	975.420514652316	1610.61257611376	0.412159542312476	0.979109692898066	0.913729306309156	0.987567175615358	0.989356483184725	0.993546895374185	708	69366	546	465	303	195	97	38	3	1	1	0	0	0	66656	66737	66899	67007	67105	67164	2869	2871	2871	2872	2872	2872
H7_GLAUCOMA	60_70	UKBB	AMN2	-11.9946450105459	-11.9949025858302	1.1303874681741	-12.0003348486402	-11.9974276656024	-11.9994253908419	818.826416348995	600.105470582831	1.00047164077291	949.484133810915	1008.43845610653	2013.03028182601	0.98831254144058	0.984052952658535	0.258537504168768	0.989915969470712	0.990507763329823	0.995243936642999	135	67390	112	101	72	44	28	11	1	1	1	0	0	0	64657	64668	64697	64725	64741	64758	2755	2755	2755	2756	2756	2756
H7_GLAUCOMA	60_70	UKBB	APPENDACUT_NOCOMPLIC	-12.0084653792728	-0.0466445782459786	-12.0058131186396	0.526232612636423	1.27524558670817	-12.0041240518241	527.001221247921	1.00052930974481	455.444475585607	1.00054617552606	0.707791920741987	841.869922156848	0.981820649245364	0.962816169870587	0.978969678753836	0.598926175523852	0.0715888632615582	0.98862344354123	407	68470	276	253	192	148	108	50	3	3	2	3	2	0	65749	65772	65833	65877	65917	65975	2849	2849	2850	2849	2850	2852
H7_GLAUCOMA	60_70	UKBB	APPENDICITIS_BROAD	-12.004916918211	0.254259298949217	-12.0024920698823	0.725961122267428	0.700398182674965	-12.0054425474676	440.28788684662	0.707852240064366	367.371888799683	0.70782283968332	0.707744368686965	573.705989926565	0.978247525222754	0.719446771889229	0.973936765480098	0.305068164016791	0.322359752080271	0.983304587437016	584	68503	398	368	287	229	175	95	5	5	3	4	2	0	65834	65864	65945	66003	66057	66137	2850	2850	2852	2851	2853	2855
H7_GLAUCOMA	60_70	UKBB	ARTHROSIS_COMORB	0.704850615474087	0.434741712365389	0.0535837200925722	0.116074727032585	0.319203817907729	-0.834136793726347	0.250163564455192	0.216012496873118	0.294089500458153	0.33800573198852	0.320618615168279	1.00148148489249	0.00483902153731413	0.0441591830121211	0.855424136969776	0.731289640062309	0.319450713216947	0.404899516141209	6702	23286	4912	4339	3376	2450	1671	690	60	46	25	19	11	1	24225	24798	25761	26687	27466	28447	791	805	826	832	840	850
H7_GLAUCOMA	60_70	UKBB	ASTHMA_ACUTE_RESPIRATORY_INFECTIONS	0.425982728719615	0.0694722449733196	0.198260513604684	-0.951955246322617	-0.95890555737905	-12.0000990587387	0.578539977565981	0.501127901293205	0.501126826393065	1.00057435365271	1.00048175040212	413.373729745405	0.461544209545613	0.889741141580562	0.69237843329573	0.341396894255889	0.337839004352943	0.976840934852373	1378	60676	947	850	752	606	469	223	11	9	6	2	1	0	58661	58758	58856	59002	59139	59385	2435	2437	2440	2444	2445	2446
H7_GLAUCOMA	60_70	UKBB	ASTHMA_COMORB	0.574338827743586	0.220694445299482	0.193794396471911	0.0458401029562452	0.0478815642736584	-0.513480045153428	0.134164914136858	0.1204567450946	0.137091180843838	0.169923465281432	0.173937162879703	0.355851970765058	1.86187339468678e-05	0.0669295459411875	0.157474445633516	0.787337884320084	0.783100501299547	0.149031830229226	25434	34978	18734	16476	12918	9516	6710	3239	231	185	126	74	41	8	40295	42553	46111	49513	52319	55790	1152	1198	1257	1309	1342	1375
H7_GLAUCOMA	60_70	UKBB	ASTHMA_CVDMETABOCOMORB	0.46264024540954	0.525749898531784	0.119063576308327	0.111065189100659	0.389349017066203	-0.848245687353782	0.196717499074833	0.149058073721701	0.206305341373108	0.247780140665601	0.234476232841312	0.708722190116906	0.0186828093316045	0.000420061762171487	0.563856306640081	0.653979360141257	0.0968128513966914	0.2313586812376	13586	30657	10605	8996	6689	4675	3022	1284	120	100	58	37	20	2	32729	34338	36645	38659	40312	42050	789	809	851	872	889	907
H7_GLAUCOMA	60_70	UKBB	ASTHMA_EOSINOPHIL_SUGG	-11.9955758314499	-0.463610556736113	0.531237621715096	0.157318608049625	0.904257033389254	1.10225548722124	419.21118431819	1.00058303149085	0.707942533798109	1.00062363635241	0.70784648747779	1.00055048214486	0.977171938292003	0.643120381345793	0.453015919439778	0.875071025586951	0.201434181487452	0.270614275616658	612	60448	446	381	284	220	155	65	4	4	6	4	3	1	58167	58232	58329	58393	58458	58548	2443	2443	2441	2443	2444	2446
H7_GLAUCOMA	60_70	UKBB	ASTHMA_EXCL	0.370378274789198	0.338801042103639	-0.0484698159143427	-0.177776458858002	0.130587414488511	-0.131995806448151	0.197871313117782	0.150341881825064	0.200588435340264	0.239442659248797	0.20398155787351	0.355843523386814	0.061232354212743	0.0242252901059982	0.809060568174423	0.457809027256246	0.522047614277283	0.710683875286895	14017	38654	9946	8655	6946	5527	4238	2157	123	99	66	45	31	8	41136	42427	44136	45555	46844	48925	1466	1490	1523	1544	1558	1581
H7_GLAUCOMA	60_70	UKBB	ASTHMA_HOSPITAL_INFECTIONS	0.177718905319502	0.0876923241997156	0.288110840556158	-1.07405548008482	-0.361417337515056	-11.9999666360968	0.578492463362772	0.448442738473999	0.448446148976348	1.00055255258529	0.707778623215342	388.185275350244	0.758683224400482	0.844963539164173	0.520571473275313	0.283063728984033	0.609605871309285	0.975338932199721	1718	61161	1236	1058	867	683	512	245	14	12	8	3	2	0	59165	59343	59534	59718	59889	60156	2464	2466	2470	2475	2476	2478
H7_GLAUCOMA	60_70	UKBB	ASTHMA_HOSPITAL_MAIN	0.765334861695762	0.196401804592212	0.245643008455525	0.0517823649346998	-0.169874285146072	-0.349273586034355	0.335333084536479	0.334947728547816	0.37937538017076	0.50112172551183	0.578197357662378	1.00049849746956	0.0224709021453894	0.557629898677531	0.517312743684502	0.917698758953525	0.768910865315706	0.727014566298675	2612	61541	1944	1713	1302	934	645	295	28	19	13	7	4	1	59677	59908	60319	60687	60976	61326	2504	2513	2519	2525	2528	2531
H7_GLAUCOMA	60_70	UKBB	ASTHMA_HOSPITAL_PNEUMONIA	-0.22239180761099	-0.653980467300207	0.545710169946522	-12.0051350836726	1.25304332941474	-11.9941476698891	1.00061394004873	1.00052873274547	0.707855255380649	472.863191886549	0.707804724275095	799.800687129721	0.824115103563643	0.513347073741846	0.440745645548596	0.979745340324706	0.0766732671971792	0.988035035840575	793	61145	663	472	285	180	106	49	6	5	4	2	2	0	58790	58981	59168	59273	59347	59404	2479	2480	2481	2483	2483	2485
H7_GLAUCOMA	60_70	UKBB	ASTHMA_IMMUNECOMORB	0.724755605805661	0.77285865646559	1.21446825282859	0.886044039093731	0.673274781521323	0.402875296896037	0.324032359615901	0.244614783583535	0.227742425248365	0.308481283742882	0.339217345514576	0.580818324820557	0.0253074825553915	0.00158043985550799	9.67953559906349e-08	0.00407524151297062	0.0471679762771862	0.487911810132668	5032	23006	3735	3222	2461	1784	1307	708	50	45	38	20	11	3	23767	24280	25041	25718	26195	26794	486	491	498	516	525	533
H7_GLAUCOMA	60_70	UKBB	ASTHMA_INFECTIONS	0.177718905319502	0.0876923241997156	0.288110840556158	-1.07405548008482	-0.361417337515056	-11.9999666360968	0.578492463362772	0.448442738473999	0.448446148976348	1.00055255258529	0.707778623215342	388.185275350244	0.758683224400482	0.844963539164173	0.520571473275313	0.283063728984033	0.609605871309285	0.975338932199721	1718	61161	1236	1058	867	683	512	245	14	12	8	3	2	0	59165	59343	59534	59718	59889	60156	2464	2466	2470	2475	2476	2478
H7_GLAUCOMA	60_70	UKBB	ASTHMA_MEDICATIO_COMORB	0.979337172081112	0.281161242163617	0.261138296894379	0.280878871953904	0.325445592904294	0.305760181371148	0.136740892993387	0.149528062277133	0.186676211693815	0.238910544607387	0.269850473431462	0.50131694481369	7.95131041559698e-13	0.0600638997328512	0.161847881885085	0.239728591768021	0.227809028902038	0.541918833100133	10682	34986	9177	7448	4870	2897	1602	533	154	99	62	35	18	4	34785	36514	39092	41065	42360	43429	1552	1607	1644	1671	1688	1702
H7_GLAUCOMA	60_70	UKBB	ASTHMA_MODE	0.91979052282335	0.359752338601927	0.402866745554936	0.212645141561839	-0.000928312772126195	-0.185875887333121	0.337482228348103	0.336701840862253	0.380921299110147	0.502348158034925	0.579126647470971	1.00104791487334	0.00642141415620795	0.285313212145353	0.29023259862138	0.672074700645807	0.998721029131509	0.852694686572705	2612	33360	1944	1713	1302	934	645	295	28	19	13	7	4	1	32790	33021	33432	33800	34089	34439	1210	1219	1225	1231	1234	1237
H7_GLAUCOMA	60_70	UKBB	ASTHMA_NAS	0.575258640918667	0.332516903362229	0.457381674231044	0.183531823942666	0.489977268295876	0.223178473686105	0.272199960010676	0.22857957511226	0.240356778341921	0.319794873117007	0.280975753058122	0.502077681364837	0.0345692965367992	0.14574967244977	0.0570499241200159	0.566032200940476	0.0811866761245895	0.65667401064767	6108	33382	4308	3924	3167	2388	1710	850	63	55	40	24	15	4	33898	34282	35039	35818	36496	37356	1221	1229	1244	1260	1269	1280
H7_GLAUCOMA	60_70	UKBB	ASTHMA_NAS_EXMORE	0.572125395688725	0.329610480003151	0.454557696655559	0.180326185242211	0.487252629463712	0.22046403563247	0.27229450298722	0.228672499538318	0.240444153347991	0.319861317130105	0.281043596054849	0.502117223434755	0.0356297988757297	0.149469315939583	0.0586922182422908	0.572914989796672	0.0829666858427982	0.660611643742077	6108	32547	4308	3924	3167	2388	1710	850	63	55	40	24	15	4	33098	33482	34239	35018	35696	36556	1186	1194	1209	1225	1234	1245
H7_GLAUCOMA	60_70	UKBB	ASTHMA_NOS	-12.4973073286503	-0.138037976176462	0.181188996287524	1.2678751020645	1.42318090282661	-12.4940080904006	623.720628184237	1.00133692435571	1.00129088025694	0.709049309219399	0.708782066148923	1311.29674946598	0.984014090674841	0.890356061771806	0.856402580089881	0.0737544084919196	0.0446513111972576	0.99239788756249	523	30900	403	337	242	174	113	42	4	4	5	4	2	0	29919	29985	30080	30148	30209	30280	1097	1097	1096	1097	1099	1101
H7_GLAUCOMA	60_70	UKBB	ASTHMA_NOS_EXMORE	-12.4975388823212	-0.140266185357833	0.178162920703178	1.26688678349603	1.42019495438348	-12.494295801685	623.447113270634	1.0013660740888	1.00131857487266	0.709091606736191	0.708818555983193	1308.46572954929	0.984006782091621	0.888600865075076	0.858779278274967	0.0739967517032476	0.0451120039312314	0.992381264560616	523	30065	403	337	242	174	113	42	4	4	5	4	2	0	29119	29185	29280	29348	29409	29480	1062	1062	1061	1062	1064	1066
H7_GLAUCOMA	60_70	UKBB	ASTHMA_OBESITY	1.21388933995896	0.774052329526939	0.36425766489423	0.398199148480957	0.0492542915560893	0.432542157988827	0.379920221176843	0.355216713081663	0.501170951996731	0.578402397570991	0.707850172638229	1.0005801292085	0.0013977444152172	0.0293243259852919	0.467340393868213	0.491171603879168	0.944525621031809	0.66552965637667	1460	60863	1028	905	711	521	368	164	19	15	8	5	2	1	58822	58945	59139	59329	59482	59686	2454	2458	2465	2468	2471	2472
H7_GLAUCOMA	60_70	UKBB	ASTHMA_OPPORTUNIST_INFECTIONS	0.596628285324852	-11.4949636212086	1.22202929749757	-11.500815985457	1.46699203769728	-11.4930525889707	1.00060353451259	332.192479172838	0.707857050491577	536.258966599628	1.00052417679993	972.694029067695	0.55099592652098	0.972396051798581	0.0842793146112844	0.982889572587588	0.142587414635044	0.990572661522345	306	60417	256	206	133	82	47	17	2	2	3	1	1	0	58035	58085	58158	58209	58244	58274	2430	2430	2429	2431	2431	2432
H7_GLAUCOMA	60_70	UKBB	ASTHMA_PNEUMONIA	-0.223884864236004	-0.654958325188022	0.552354734451162	-12.0050141656022	1.25591936756265	-11.9942079372586	1.00061525428097	1.00052860269045	0.707851473884263	474.678383606652	0.707805309334688	799.820696856147	0.822954014399925	0.512717405795451	0.435199157972872	0.979822981705123	0.0759994323623644	0.988035275040082	792	61145	664	472	283	178	105	49	6	5	4	2	2	0	58788	58980	59169	59274	59347	59403	2479	2480	2481	2483	2483	2485
H7_GLAUCOMA	60_70	UKBB	ASTHMA_PNEUMONIA_AND_SEPSIS	-0.22239180761099	-0.653980467300207	0.545710169946522	-12.0051350836726	1.25304332941474	-11.9941476698891	1.00061394004873	1.00052873274547	0.707855255380649	472.863191886549	0.707804724275095	799.800687129721	0.824115103563643	0.513347073741846	0.440745645548596	0.979745340324706	0.0766732671971792	0.988035035840575	793	61145	663	472	285	180	106	49	6	5	4	2	2	0	58790	58981	59168	59273	59347	59404	2479	2480	2481	2483	2483	2485
H7_GLAUCOMA	60_70	UKBB	ASTHMA_PSYCH_COMORB	0.97454780662929	0.650545369605587	0.630724300852676	1.11913836019678	0.689027325369607	-0.0907841262479801	0.258586996124089	0.232036666961155	0.265605979281727	0.24383605217109	0.307493793949832	0.709586638688713	0.000164072026971688	0.00505305804095174	0.0175650488625861	4.43848352871926e-06	0.0250400378563388	0.898196888789177	6317	23795	4464	3811	3041	2251	1633	789	67	56	43	31	13	2	25035	25688	26458	27248	27866	28710	546	557	570	582	600	611
H7_GLAUCOMA	60_70	UKBB	AUD	0.738010448642837	-0.487634743950513	-0.927520044303476	0.582745123692228	-12.0314132569502	-12.0268992980133	0.501325008245151	0.707917828177372	1.00053903011246	0.578267172958525	349.262740030459	636.924555727351	0.140988541549169	0.490930515384515	0.353915967298321	0.313577500779717	0.972519883981524	0.98493462538507	1202	69474	912	765	597	403	264	104	8	5	4	3	0	0	66874	67021	67189	67383	67522	67682	2882	2885	2886	2887	2890	2890
H7_GLAUCOMA	60_70	UKBB	AUD_SWEDISH	0.585531958671319	-0.91020127829445	-0.293580053143121	1.13162869619234	-0.259825059549488	0.182112853817412	0.44873022509762	0.707898294469069	0.578240262431486	0.334885072269581	0.707759293933344	1.00047971647262	0.191939129527689	0.198519946156718	0.611654685060079	0.000727088995007423	0.713537447724668	0.855562688055791	1806	68920	1325	1136	919	671	474	198	16	15	15	12	3	1	66521	66710	66927	67175	67372	67648	2864	2865	2865	2868	2877	2879
H7_GLAUCOMA	60_70	UKBB	AUTOIMMUNE	-0.204914053632181	0.0463136381026639	-0.167959374461575	0.0991167370848193	0.252573351565709	-0.403358787283572	0.303645367567699	0.202727153579449	0.260295498924808	0.269279030066878	0.26011882190696	0.578230110512631	0.499773209934519	0.819294045757168	0.518755969422592	0.712812166456237	0.33155215430908	0.485443109413116	8481	60835	6403	5570	4260	3048	2074	970	60	62	45	31	18	3	60395	61228	62538	63750	64724	65828	2458	2456	2473	2487	2500	2515
H7_GLAUCOMA	60_70	UKBB	BACT_INTEST_INFECTION_NOS	1.0120466758129	0.392284628597641	0.549355152486627	0.831740352352619	-10.991701912646	-10.9897681719912	1.00063582342847	1.00055242548247	1.00052068443474	1.00050532420243	357.454886548203	538.408017409388	0.311823298036876	0.695007941094899	0.582957919576914	0.405792728834951	0.975468995742818	0.983715031674397	258	69255	176	154	133	102	88	42	4	3	2	1	0	0	66466	66488	66509	66540	66554	66600	2867	2868	2869	2870	2871	2871
H7_GLAUCOMA	60_70	UKBB	BLEEDING	0.214585006207952	0.407859029521697	0.587252429364184	-0.495612490978489	-0.164645382494686	0.463744684228218	0.335081995411657	0.231563972157712	0.244547189896071	0.500970166944101	0.448182046292651	0.578100718180937	0.521915499503989	0.0781836913520938	0.016333055158846	0.322513743236605	0.71334846412098	0.422444991824603	4777	67021	3603	2934	2231	1591	1080	459	46	42	27	12	8	3	65410	66079	66782	67422	67933	68554	2739	2743	2758	2773	2777	2782
H7_GLAUCOMA	60_70	UKBB	BRADY_UNSPE	-0.551531508865244	0.0984989746185306	0.497816784114132	-0.0443996832361816	0.745197939775075	-10.0106018537781	1.00054305909601	0.578179011718559	0.578151762336225	1.00047462776967	0.707723062630149	269.785241445316	0.581474538589766	0.864726486055306	0.38921125888759	0.964602603695223	0.292363299091521	0.970400633765141	945	69477	772	617	416	247	163	66	10	9	6	3	2	0	66782	66937	67138	67307	67391	67488	2858	2859	2862	2865	2866	2868
H7_GLAUCOMA	60_70	UKBB	BRONCHITIS	0.782569743709104	0.388341558356705	0.289091935150073	-0.294097478477467	0.0944870926049097	-0.495136885897828	0.203645081534029	0.17750075305477	0.199113276866769	0.290729320733209	0.237952954612724	0.501108070879878	0.000121632687446083	0.0286819525280542	0.146530294602672	0.311736424526111	0.691306195126873	0.323111492670275	8630	58059	5879	5336	4639	3885	3065	1521	97	76	52	31	21	4	58360	58903	59600	60354	61174	62718	2353	2374	2398	2419	2429	2446
H7_GLAUCOMA	60_70	UKBB	C3_BILIARY_GALLBLADDER	-10.5107175234741	1.89839949609142	-10.5193641918402	-10.5226790175063	-10.5369440986392	-10.5476164732542	351.355802133313	0.707840011109937	595.668735535279	743.652263717281	1206.83695337621	1826.75063180655	0.976135050165542	0.00731919326032594	0.985910286144681	0.988710310759078	0.993033724915189	0.995393058346902	201	69993	184	93	30	17	9	2	2	2	0	0	0	0	67097	67188	67251	67264	67272	67279	2911	2911	2913	2913	2913	2913
H7_GLAUCOMA	60_70	UKBB	C3_BILIARY_GALLBLADDER_EXALLC	-11.5125637919891	1.9226091647414	-11.5182320554518	-11.5202884206985	-11.5315554813886	-11.5376313732252	586.713567720111	0.708213614206179	991.591366121782	1243.26082230483	2007.52878164122	3039.87518004109	0.984344818346626	0.00663297049878118	0.990732056398079	0.992606757516436	0.995416853014737	0.996971692818298	201	46109	184	93	30	17	9	2	2	2	0	0	0	0	44259	44350	44413	44426	44434	44441	1865	1865	1867	1867	1867	1867
H7_GLAUCOMA	60_70	UKBB	C3_BLADDER	0.70434607362523	0.225110817680168	-12.0245285437342	-12.025594224794	-12.0259509090712	-12.0411106259335	0.707932623545546	0.707809828448424	411.616199874294	508.400370588584	564.22429399756	974.585441039044	0.319768477402342	0.750455688578143	0.976694743197444	0.981128768079625	0.982995070936033	0.990142299035348	502	69564	440	352	214	139	85	28	4	2	0	0	0	0	66741	66829	66967	67042	67096	67153	2881	2883	2885	2885	2885	2885
H7_GLAUCOMA	60_70	UKBB	C3_BLADDER_EXALLC	0.700510684890746	0.23448930061522	-13.0220029314473	-13.0229136374105	-13.023054182488	-13.0349589719646	0.708327285615248	0.708155842811411	680.106502435964	838.767019771018	937.032143200549	1609.94171230845	0.322680410681599	0.740548791649627	0.984723833338569	0.987612335698693	0.988911202849704	0.99353996557462	502	46512	440	352	214	139	85	28	4	2	0	0	0	0	44676	44764	44902	44977	45031	45088	1894	1896	1898	1898	1898	1898
H7_GLAUCOMA	60_70	UKBB	C3_BRAIN	-10.1761212609805	2.05586392964645	2.90664237882605	-10.1756783320405	-10.1904654643116	-10.2102194190502	335.499445186734	1.00068336601181	1.00091344252019	1031.09330522184	1193.97058973593	1511.07865882574	0.975802865307441	0.0399311928056964	0.00368440220728575	0.992125945530361	0.993190187080622	0.994608808482628	184	70007	170	60	18	7	4	2	2	2	1	0	0	0	67106	67216	67258	67269	67272	67274	2913	2913	2914	2915	2915	2915
H7_GLAUCOMA	60_70	UKBB	C3_BRAIN_EXALLC	-10.1747966843243	2.06810361282995	2.9272022211298	-10.1735962946951	-10.1845598334652	-10.197129575577	337.998857535404	1.00101293555966	1.00134699383527	1048.13758651532	1204.48262226709	1536.34976225135	0.975984867871281	0.0388274525632115	0.00346382023933458	0.992255570206545	0.993253529715178	0.99470428367531	184	46007	170	60	18	7	4	2	2	2	1	0	0	0	44156	44266	44308	44319	44322	44324	1863	1863	1864	1865	1865	1865
H7_GLAUCOMA	60_70	UKBB	C3_BREAST	0.438494112841978	-1.22976537247765	-0.0208894934059166	-0.136386236762964	-0.461290923881617	0.532965335277524	0.411068380813916	0.708428194414089	0.449253706941451	0.578920884193184	0.708286493647284	0.708282378613612	0.286099117548489	0.0825803021495006	0.962913160408084	0.813753158814277	0.514867491151649	0.451764989743751	2394	34673	1821	1617	1221	844	573	274	17	12	10	7	4	2	33820	34024	34420	34797	35068	35367	1409	1414	1416	1419	1422	1424
H7_GLAUCOMA	60_70	UKBB	C3_BREAST_EXALLC	0.458346622827199	-1.20674527101099	0.000333606847407162	-0.114541149730291	-0.435382931897838	0.557629170851424	0.411806398884992	0.708801995911973	0.449834174890679	0.579372018983616	0.7086301425265	0.708618359715668	0.265702066813657	0.0886590695892095	0.999408271440059	0.843280732935779	0.538950502206002	0.431326045927998	2394	26816	1821	1617	1221	844	573	274	17	12	10	7	4	2	26307	26511	26907	27284	27555	27854	1065	1070	1072	1075	1078	1080
H7_GLAUCOMA	60_70	UKBB	C3_BRONCHUS_LUNG	0.474540285826668	-0.316067196378899	-12.0047439216586	-12.0044396676845	-11.9954096587508	-12.0044818213016	0.707869432399583	1.00045070818332	505.112253492086	706.323944319129	830.169180015136	1792.87447483529	0.502616683042096	0.752059582639586	0.981038871811837	0.98644008028225	0.988471483446226	0.994657674437053	823	69612	766	384	162	81	49	15	3	1	0	0	0	0	66772	67154	67376	67457	67489	67523	2894	2896	2897	2897	2897	2897
H7_GLAUCOMA	60_70	UKBB	C3_BRONCHUS_LUNG_EXALLC	0.484994665206758	-0.30467672963277	-12.0058049252823	-12.0054326771384	-11.9996735854456	-12.0056194892922	0.708211953997612	1.00065927597447	508.211393997861	711.326956047507	837.304357413244	1800.67763995587	0.493460226750553	0.760765277649123	0.981152812421213	0.986534329178299	0.988565655399843	0.994680320757036	823	46908	766	384	162	81	49	15	3	1	0	0	0	0	45061	45443	45665	45746	45778	45812	1901	1903	1904	1904	1904	1904
H7_GLAUCOMA	60_70	UKBB	C3_CANCER	0.240769506089064	0.0103930122935267	0.0337809902871258	-0.0528198592294819	-0.849478006308167	0.0536330271412429	0.180215692774138	0.157644155319098	0.185375325096022	0.237889038911786	0.379177489827314	0.409341868908983	0.181546841992215	0.94743591381401	0.855402040921281	0.824286092455351	0.0250703110464489	0.895757446333217	14430	56772	11773	9520	6614	4398	2800	1139	120	93	58	31	13	6	57053	59306	62212	64428	66026	67687	2256	2283	2318	2345	2363	2370
H7_GLAUCOMA	60_70	UKBB	C3_CANCER_EXALLC	0.240712847814774	0.0103337146528303	0.0337206723507364	-0.0528814827608773	-0.84954273471321	0.0535656941668697	0.180215671904686	0.157644145225448	0.185375317395355	0.237889033598564	0.379177487585992	0.409341867687224	0.181649572321389	0.94773538588598	0.855657385356257	0.824084440371471	0.0250592377718841	0.895887570389	14430	56768	11773	9520	6614	4398	2800	1139	120	93	58	31	13	6	57049	59302	62208	64424	66022	67683	2256	2283	2318	2345	2363	2370
H7_GLAUCOMA	60_70	UKBB	C3_CANCER_WIDE	0.240769506089064	0.0103930122935267	0.0337809902871258	-0.0528198592294819	-0.849478006308167	0.0536330271412429	0.180215692774138	0.157644155319098	0.185375325096022	0.237889038911786	0.379177489827314	0.409341868908983	0.181546841992215	0.94743591381401	0.855402040921281	0.824286092455351	0.0250703110464489	0.895757446333217	14430	56772	11773	9520	6614	4398	2800	1139	120	93	58	31	13	6	57053	59306	62212	64428	66026	67687	2256	2283	2318	2345	2363	2370
H7_GLAUCOMA	60_70	UKBB	C3_CANCER_WIDE_EXALLC	0.240769506089064	0.0103930122935267	0.0337809902871258	-0.0528198592294819	-0.849478006308167	0.0536330271412429	0.180215692774138	0.157644155319098	0.185375325096022	0.237889038911786	0.379177489827314	0.409341868908983	0.181546841992215	0.94743591381401	0.855402040921281	0.824286092455351	0.0250703110464489	0.895757446333217	14430	56772	11773	9520	6614	4398	2800	1139	120	93	58	31	13	6	57053	59306	62212	64428	66026	67687	2256	2283	2318	2345	2363	2370
H7_GLAUCOMA	60_70	UKBB	C3_COLON	0.592586821058011	-0.924726611764947	-0.495315031541261	-12.0058019267748	0.808394077535767	-12.005045532505	0.578357354225124	1.00047979325164	1.000452201378	384.89672341606	0.707670356729061	873.166436006236	0.305550433455423	0.355338914934703	0.620535780149012	0.975116205789672	0.253316289241273	0.989030340243656	922	69349	804	625	377	254	144	42	7	4	3	2	2	0	66579	66758	67006	67129	67239	67341	2881	2884	2885	2886	2886	2888
H7_GLAUCOMA	60_70	UKBB	C3_COLON_EXALLC	0.601903469520386	-0.907559799827729	-0.478467949699219	-12.007988561609	0.8221519626974	-12.0073219543569	0.578827446271734	1.00070025792199	1.00066495978325	388.223729216284	0.707940484952871	882.220381384746	0.298401768629929	0.364446608548566	0.632543447462827	0.975324895190246	0.245508045829742	0.989140852749034	922	46765	804	625	377	254	144	42	7	4	3	2	2	0	44976	45155	45403	45526	45636	45738	1900	1903	1904	1905	1905	1907
H7_GLAUCOMA	60_70	UKBB	C3_COLORECTAL	0.563650304517759	-0.569599034295209	-0.849726458917062	-12.0086164966838	0.515797776695343	1.00861979288893	0.501167168710112	0.707773350063805	1.00045231716925	329.963643838529	0.707682808917895	1.00040354046951	0.260726678574532	0.420948930126741	0.395690857100644	0.970968392501138	0.466090689700728	0.313352247977375	1277	69017	1098	876	543	349	194	66	9	6	4	3	3	1	66321	66543	66876	67070	67225	67353	2866	2869	2871	2872	2872	2874
H7_GLAUCOMA	60_70	UKBB	C3_COLORECTAL_EXALLC	0.575235460673757	-0.55253641000892	-0.832904161731827	-12.0102187016956	0.531950723330548	1.02846089267302	0.501686834501388	0.708071478665774	1.000658803347	333.066753355618	0.707952424719845	1.00059176504613	0.251545875178771	0.435190847135132	0.405208141239427	0.971234920155159	0.45241598127573	0.304019147746883	1277	47066	1098	876	543	349	194	66	9	6	4	3	3	1	45318	45540	45873	46067	46222	46350	1918	1921	1923	1924	1924	1926
H7_GLAUCOMA	60_70	UKBB	C3_CORPUS_UTERI	0.522758590636114	-0.0439094294582186	-13.0054337484067	-13.0057762941559	-13.0052868156993	-13.0048721686024	1.00115808589124	1.00094984641325	753.20091889085	937.219680329851	903.581107091452	1282.51067384784	0.601563186467871	0.965009812890794	0.986223703499178	0.988928129360045	0.988516405206406	0.991909456107437	388	36874	289	252	191	130	100	46	1	1	0	0	0	0	35479	35516	35577	35638	35668	35722	1493	1493	1494	1494	1494	1494
H7_GLAUCOMA	60_70	UKBB	C3_CORPUS_UTERI_EXALLC	0.52736478388366	-0.0404608163392133	-13.0074544874232	-13.0079015999286	-13.0072736371052	-13.006739230786	1.00157669940837	1.00131471249046	757.953729097588	939.851103593997	906.662749641219	1287.83572328311	0.598516820445628	0.967768098056005	0.986307953493959	0.988957322632598	0.988553685674984	0.99194175172857	388	26015	289	252	191	130	100	46	1	1	0	0	0	0	25076	25113	25174	25235	25265	25319	1037	1037	1038	1038	1038	1038
H7_GLAUCOMA	60_70	UKBB	C3_DIGESTIVE_ORGANS	0.339676189370058	0.61036466724806	-0.422939725201143	-12.5037314563045	0.332699875843059	1.4807772460897	0.448492439828428	0.334758049965765	0.707750372480614	375.566542608075	0.70769344775168	0.707646808461758	0.448826260690069	0.0682578239968351	0.550118083516493	0.973440947422927	0.638270262904972	0.0363904908152921	2142	68503	1886	1274	722	440	239	83	18	15	6	4	4	2	65892	66504	67056	67338	67539	67695	2849	2852	2861	2863	2863	2865
H7_GLAUCOMA	60_70	UKBB	C3_DIGESTIVE_ORGANS_EXALLC	0.357426674044455	0.63052888409469	-0.404075428361564	-12.5015798375756	0.349446845722447	1.50213817690575	0.449022634912678	0.33534764624046	0.708022000987497	379.162815086612	0.707944824193341	0.707877710133127	0.426026007643106	0.0600774783237001	0.568196055016094	0.973697287475212	0.621583432024999	0.033835166711676	2142	48069	1886	1274	722	440	239	83	18	15	6	4	4	2	46352	46964	47516	47798	47999	48155	1955	1958	1967	1969	1969	1971
H7_GLAUCOMA	60_70	UKBB	C3_ENDOCRINE	1.54428399838001	1.02495171127459	1.17985510725182	-10.4874823909303	-10.4816644218123	-10.4684633966509	1.00063826831706	1.00051144508063	1.00051585050365	433.794514885741	441.349271541781	584.112502169934	0.122758255963075	0.305633269664884	0.238299918553678	0.980712100034507	0.981052711191505	0.985701079554199	150	69983	106	84	71	49	36	19	3	2	1	0	0	0	67119	67141	67154	67176	67189	67206	2905	2906	2907	2908	2908	2908
H7_GLAUCOMA	60_70	UKBB	C3_ENDOCRINE_EXALLC	1.56930858320631	1.03929994263796	1.1914024111893	-11.4927700759633	-11.4886570605185	-11.4793170605584	1.00093979847153	1.00076007353144	1.00076990942668	722.239158507606	735.016786010783	972.709102981467	0.116919613095953	0.299032403748184	0.233855490274377	0.987304043653518	0.98752919793245	0.99058407367243	150	45923	106	84	71	49	36	19	3	2	1	0	0	0	44104	44126	44139	44161	44174	44191	1860	1861	1862	1863	1863	1863
H7_GLAUCOMA	60_70	UKBB	C3_EYE_BRAIN_NEURO	-10.1726537180289	2.01681006518812	2.45566770378221	2.12472371372673	2.46200326110868	-10.1797608315252	281.528083483136	0.707877560702125	0.708054783984718	1.00060002119043	1.00062561163846	731.015606225253	0.971175744331261	0.00438438555651667	0.000523978931281665	0.0337161947050531	0.013875750507211	0.988889414361106	249	69965	217	95	46	25	15	9	3	3	3	2	1	0	67080	67202	67251	67272	67282	67288	2914	2914	2914	2915	2916	2917
H7_GLAUCOMA	60_70	UKBB	C3_EYE_BRAIN_NEURO_EXALLC	-11.1722834307557	2.03577344141018	2.46520498648937	2.15419415419507	2.48721755181111	-11.1772972908558	467.085528459812	0.708252459005393	0.708510438222476	1.00089921261597	1.00093700859953	1225.77387777473	0.980917108361335	0.00404845576133818	0.000502501439704945	0.0313769755627973	0.0129591766529224	0.992724539562725	249	46056	217	95	46	25	15	9	3	3	3	2	1	0	44218	44340	44389	44410	44420	44426	1867	1867	1867	1868	1869	1870
H7_GLAUCOMA	60_70	UKBB	C3_FEMALE_GENITAL	-0.119502664596974	-0.611335712539905	0.464052542228078	-13.0071498235641	-13.0063352495741	-13.0062637869428	1.0011046864035	1.00092191908745	0.708385512053458	730.105915821762	719.589842165362	1138.49285014027	0.904981596220386	0.541350115679472	0.512413193558556	0.985786096459852	0.985579300231648	0.990885079915746	719	36544	565	461	315	213	155	65	3	3	2	0	0	0	35216	35320	35466	35568	35626	35716	1479	1479	1480	1482	1482	1482
H7_GLAUCOMA	60_70	UKBB	C3_FEMALE_GENITAL_EXALLC	-0.115310940713809	-0.609797507414565	0.469921955942281	-13.009621180221	-13.0085904661386	-13.0084959234004	1.00147850300697	1.001250359763	0.708837271393449	731.761112606378	721.503047731867	1143.91544031064	0.90833359664251	0.542500581594533	0.507364125290282	0.985815549761999	0.985615041813998	0.990926729383332	719	26262	565	461	315	213	155	65	3	3	2	0	0	0	25368	25472	25618	25720	25778	25868	1045	1045	1046	1048	1048	1048
H7_GLAUCOMA	60_70	UKBB	C3_HEAD_AND_NECK	0.603157243418897	0.175630754860557	-12.0145649461485	-12.0134517013699	-12.0155403550944	-12.0116010483163	1.00058914302867	1.00053195426643	535.311587377858	639.439026994098	647.091864818881	1047.85922549208	0.546640345084959	0.860657404093949	0.982093735049956	0.985010636870327	0.985185313290332	0.990854056622377	323	69815	253	210	142	98	71	31	2	1	0	0	0	0	66983	67026	67094	67138	67165	67205	2900	2901	2902	2902	2902	2902
H7_GLAUCOMA	60_70	UKBB	C3_HEAD_AND_NECK_EXALLC	0.627037228480246	0.198308776957452	-12.0128319667159	-12.0121754458165	-12.0137024044511	-12.0106932665128	1.00088814769301	1.00079919187215	541.203933304805	645.254380035453	656.065431428587	1058.57926815855	0.530999612767596	0.842927379907721	0.982291211178126	0.985147290649205	0.985390158465762	0.990947356137472	323	46049	253	210	142	98	71	31	2	1	0	0	0	0	44251	44294	44362	44406	44433	44473	1866	1867	1868	1868	1868	1868
H7_GLAUCOMA	60_70	UKBB	C3_KIDNEY_NOTRENALPELVIS	0.402028204609498	0.0213047392866174	-12.0190890580958	-12.0205902197335	-12.0265116091328	-12.0128906904005	1.00056779915275	1.00047781503304	520.155205356258	642.497175113636	730.556550327302	1206.33357348217	0.687831175877374	0.98301067981895	0.981565132495893	0.985073111262673	0.98686571965533	0.992054650711512	369	69804	315	227	149	98	53	17	2	1	0	0	0	0	66952	67040	67118	67169	67214	67250	2904	2905	2906	2906	2906	2906
H7_GLAUCOMA	60_70	UKBB	C3_KIDNEY_NOTRENALPELVIS_EXALLC	0.418183857473048	0.0397149231375892	-12.017320812179	-12.0186541910371	-12.0232587964143	-12.0126476571605	1.00084695816908	1.00072135869925	525.17748945737	645.745852930531	741.917695155376	1216.23602369455	0.676071434832417	0.968343228008834	0.98174408035566	0.985150589881847	0.987070327685606	0.99211949812452	369	46167	315	227	149	98	53	17	2	1	0	0	0	0	44346	44434	44512	44563	44608	44644	1873	1874	1875	1875	1875	1875
H7_GLAUCOMA	60_70	UKBB	C3_LIVER_INTRAHEPATIC_BILE_DUCTS	-10.5103755499515	1.45980279573824	-10.5191860483286	-10.5170757775323	-10.5319198577919	-10.5444562156572	414.886389474193	1.00056490812103	668.971499203436	780.9309594872	1205.39143096308	1833.16026181454	0.979789239431058	0.144570995908119	0.98745424836881	0.98925492883249	0.993028696640421	0.99541054178505	154	70031	138	71	25	16	9	2	1	1	0	0	0	0	67133	67200	67246	67255	67262	67269	2913	2913	2914	2914	2914	2914
H7_GLAUCOMA	60_70	UKBB	C3_LIVER_INTRAHEPATIC_BILE_DUCTS_EXALLC	-10.5089559071853	1.48674505027214	-10.5151585984455	-10.5137143187029	-10.5238587282103	-10.5328558276388	418.417886360405	1.00086083810572	674.320159934076	791.014085909835	1214.66300348637	1851.1906018419	0.97996249090913	0.137420342987096	0.987558517168354	0.989395279436692	0.993087202520454	0.99546024180689	154	46057	138	71	25	16	9	2	1	1	0	0	0	0	44209	44276	44322	44331	44338	44345	1863	1863	1864	1864	1864	1864
H7_GLAUCOMA	60_70	UKBB	C3_LUNG_NONSMALL	0.000431530369945397	-0.132975837459581	-11.0038868287696	-11.0039700543841	-10.9919975260552	-10.9975532216205	1.00053245624785	1.00044863039452	333.811063827852	461.397711157901	545.383947693661	1177.87779453465	0.999655871824173	0.894259649133951	0.973702963996	0.980972888766748	0.983920041234194	0.992550457717777	636	69735	588	311	134	66	40	12	2	1	0	0	0	0	66880	67157	67334	67402	67428	67456	2901	2902	2903	2903	2903	2903
H7_GLAUCOMA	60_70	UKBB	C3_LUNG_NONSMALL_EXALLC	0.018032462978309	-0.115062440839062	-12.0054980188174	-12.0053390334645	-11.9969128958691	-12.0008958004425	1.00078282680992	1.00066547909195	556.316848331009	769.782805728734	910.655929663891	1961.44906712667	0.98562420844155	0.908456282137004	0.982782728785104	0.987556897481378	0.989489032691525	0.995118267461366	636	46704	588	311	134	66	40	12	2	1	0	0	0	0	44862	45139	45316	45384	45410	45438	1888	1889	1890	1890	1890	1890
H7_GLAUCOMA	60_70	UKBB	C3_LYMPHNODES_SECONDARY_NAS	0.359152306280849	-0.62500755065381	0.533919509640505	0.290392407704182	-0.258856637218651	0.763909708421941	0.501131212434427	0.707799106526015	0.500949159140494	0.707792004998562	1.00044817766842	1.00045024925436	0.473569612373388	0.377220287519237	0.286506934420104	0.68160107571707	0.795835333476423	0.445125968810807	1815	69027	1549	1007	570	383	236	102	13	9	7	3	2	1	66405	66947	67384	67571	67718	67852	2875	2879	2881	2885	2886	2887
H7_GLAUCOMA	60_70	UKBB	C3_LYMPHNODES_SECONDARY_NAS_EXALLC	0.36660169456875	-0.617225028929628	0.540572748224042	0.297651745999074	-0.250654957158768	0.77119240710921	0.501589479867283	0.70808339598739	0.50133972079549	0.708072630307367	1.000631581406	1.00063683550439	0.464852482976334	0.383380743450266	0.280919361297182	0.674215949452329	0.802203219220556	0.440883825153337	1815	47348	1549	1007	570	383	236	102	13	9	7	3	2	1	45678	46220	46657	46844	46991	47125	1923	1927	1929	1933	1934	1935
H7_GLAUCOMA	60_70	UKBB	C3_MALE_GENITAL	0.353288659440518	0.277437695948231	-0.0927352501547088	0.78183918390517	-0.896015240292575	0.327667338165802	0.380934040094172	0.304700677281783	0.44939320151994	0.380485759195404	1.0008509387111	1.00083100666781	0.353704679336051	0.36254551012686	0.836512374545051	0.0398939974765263	0.370651626392391	0.743368943125595	2475	30701	2141	1774	1195	698	395	133	30	23	14	9	2	1	29737	30104	30683	31180	31483	31745	1268	1275	1284	1289	1296	1297
H7_GLAUCOMA	60_70	UKBB	C3_MALE_GENITAL_EXALLC	0.304226126600826	0.236877841229513	-0.135149759723687	0.742863897980352	-0.933722983851916	0.29061311883921	0.381744834758702	0.305617201997893	0.45002740376484	0.381219520335801	1.00110798199337	1.00109244521504	0.425488315877262	0.43829227224259	0.763937265573846	0.0513370863110505	0.350980266139562	0.771589809118991	2475	22110	2141	1774	1195	698	395	133	30	23	14	9	2	1	21491	21858	22437	22934	23237	23499	923	930	939	944	951	952
H7_GLAUCOMA	60_70	UKBB	C3_MELANOMA	0.843402068112963	0.507153556961147	-0.759662771356469	1.00047019628936	-0.324246889360452	-11.0040451810499	0.501066646700838	0.448233243889737	1.00046372030049	0.500938335446062	1.00039481157761	328.657324646267	0.092333797695044	0.257865686978287	0.44766674006035	0.0458042950468146	0.745848000764806	0.973290363737793	1008	69233	767	671	493	338	232	107	11	8	5	5	1	0	66592	66688	66866	67021	67127	67252	2871	2874	2877	2877	2881	2882
H7_GLAUCOMA	60_70	UKBB	C3_MELANOMA_EXALLC	0.86253586990008	0.530938234208442	-0.736609640924688	1.02090187174713	-0.298165906824115	-11.0075414250064	0.5015726207247	0.448720383600968	1.00068614190195	0.50138131675074	1.00058417044332	332.702494679591	0.0854937199812389	0.236719053027706	0.461667062588762	0.0417324315135256	0.76570940014742	0.973606614183272	1008	46441	767	671	493	338	232	107	11	8	5	5	1	0	44797	44893	45071	45226	45332	45457	1874	1877	1880	1880	1884	1885
H7_GLAUCOMA	60_70	UKBB	C3_MESTOTHEL_SOFTTISSUE	-12.0043113678187	-12.0118493195856	-12.0050386666718	-12.011396312931	-12.0173465383501	-12.0319443898487	703.970606202245	667.376777435387	879.312604063468	1015.69343256199	1155.47051198062	2366.00874502884	0.986394899937759	0.985639968292892	0.989107016781677	0.990564589678969	0.991701837210703	0.995942508112874	201	69927	179	102	51	36	22	5	0	0	0	0	0	0	67038	67115	67166	67181	67195	67212	2911	2911	2911	2911	2911	2911
H7_GLAUCOMA	60_70	UKBB	C3_MESTOTHEL_SOFTTISSUE_EXALLC	-12.0060950167327	-12.011833870463	-12.0063683611554	-12.0116791653919	-12.0155489412112	-12.0273313173143	711.325504218614	674.324998753016	885.527734522238	1029.01299389244	1163.94877831216	2401.5806375939	0.986533558865327	0.985787936105842	0.989182267168333	0.990686496898563	0.991763511508658	0.996004139231849	201	46125	179	102	51	36	22	5	0	0	0	0	0	0	44273	44350	44401	44416	44430	44447	1874	1874	1874	1874	1874	1874
H7_GLAUCOMA	60_70	UKBB	C3_MULT_MYELOMA	1.1278944191576	0.573583281124835	1.0001606428388	-11.0050938484472	-11.001895132396	-11.0167938336418	1.00054491113997	1.00047397993403	1.00048773486703	550.382095601695	609.340598475208	930.376938007929	0.259624051547277	0.566433771195058	0.317468749948474	0.984047065735241	0.985594648767963	0.990552297743486	182	69973	144	123	86	48	31	12	3	2	1	0	0	0	67105	67126	67163	67201	67218	67237	2903	2904	2905	2906	2906	2906
H7_GLAUCOMA	60_70	UKBB	C3_MULT_MYELOMA_EXALLC	1.1468128711225	0.588124331618257	1.02490968035102	-11.007522518435	-11.0051545275129	-11.0160043853549	1.00083164517179	1.00071615035505	1.00073483452295	557.605989256995	615.558680742776	944.800587644339	0.251853116430889	0.556731361088428	0.305761080642754	0.984250237547223	0.985735925091392	0.990697189661406	182	46115	144	123	86	48	31	12	3	2	1	0	0	0	44283	44304	44341	44379	44396	44415	1867	1868	1869	1870	1870	1870
H7_GLAUCOMA	60_70	UKBB	C3_NONHODGKIN	-12.0084404931016	0.711150664457513	-0.0734178243805429	0.329366459475105	-11.9993508231566	-12.0051418404087	425.419662735668	0.578150771835576	1.00044859047992	1.00044503560726	525.846330915824	828.277197904314	0.977480878554335	0.218680773356743	0.941499829580255	0.741989448634326	0.981794555991146	0.988435777324461	511	69647	422	339	238	159	102	42	5	5	2	1	0	0	66840	66923	67024	67103	67160	67220	2891	2891	2894	2895	2896	2896
H7_GLAUCOMA	60_70	UKBB	C3_NONHODGKIN_EXALLC	-12.0090350433704	0.732564002471873	-0.0526178010140319	0.353582282420738	-12.0025870447665	-12.0063799551114	429.97931661483	0.578541049014995	1.00066817688891	1.00066425910823	531.352320965273	837.962570313691	0.977718514091893	0.205432005760313	0.958064427998272	0.723827888304681	0.981978314279304	0.988568251409095	511	46329	422	339	238	159	102	42	5	5	2	1	0	0	44536	44619	44720	44799	44856	44916	1877	1877	1880	1881	1882	1882
H7_GLAUCOMA	60_70	UKBB	C3_OESOPHAGUS	0.843443736005969	0.741263404047164	-11.0229810843286	-11.0180881312196	-11.0006506539168	-10.9828327345788	1.00060232812937	1.00051801382316	478.039569629074	622.075301283539	816.484615953916	1044.57013849987	0.399264231617501	0.458766434619595	0.981603432757767	0.985868748093792	0.989250276612332	0.991611026492557	255	69921	233	142	59	36	15	9	2	1	0	0	0	0	67036	67127	67210	67233	67254	67260	2905	2906	2907	2907	2907	2907
H7_GLAUCOMA	60_70	UKBB	C3_OESOPHAGUS_EXALLC	0.859440454062174	0.760574083806437	-11.0192108909963	-11.0153916103622	-11.0027216016874	-10.9898827057259	1.00091173985134	1.00079146731485	482.171558744133	633.905304857761	817.27779671193	1058.11320554902	0.390529459540395	0.4472709690273	0.981767292505837	0.98613583365458	0.989258687132062	0.991713079433311	255	46142	233	142	59	36	15	9	2	1	0	0	0	0	44294	44385	44468	44491	44512	44518	1868	1869	1870	1870	1870	1870
H7_GLAUCOMA	60_70	UKBB	C3_ORALCAVITY	1.50849633744359	1.12438129302666	-10.5080512915865	-10.5075659624485	-10.5128044960251	-10.5246152922664	1.00055073207404	1.00054287822043	431.658088393157	454.558878117246	451.424101073809	705.863991743323	0.131640027097662	0.261110092886204	0.980578647539774	0.981557772886642	0.981420472998651	0.988103774931415	134	69984	100	82	52	43	33	16	2	1	0	0	0	0	67108	67126	67156	67165	67175	67192	2908	2909	2910	2910	2910	2910
H7_GLAUCOMA	60_70	UKBB	C3_ORALCAVITY_EXALLC	1.52440214864114	1.14110633088392	-11.5074052177851	-11.5071824205795	-11.5112631843003	-11.5192768478095	1.0008277897123	1.00080738650012	718.168153920355	754.591288109464	754.054854682608	1172.15736608685	0.127723356147566	0.254208918687438	0.987215823988849	0.987833085944013	0.987820113635675	0.992158983533993	134	45947	100	82	52	43	33	16	2	1	0	0	0	0	44114	44132	44162	44171	44181	44198	1865	1866	1867	1867	1867	1867
H7_GLAUCOMA	60_70	UKBB	C3_OROPHARYNX	-11.0251621566331	-11.0270678093729	-11.0243483622391	-11.0209895718769	-11.0239329831302	-11.0042989869115	623.039620277349	465.748908653349	581.120134733848	711.936837181467	725.368490186365	1177.99006456999	0.985881559863987	0.981111055605061	0.98486435206666	0.98764900793591	0.987874456277285	0.992546598796263	102	70041	78	70	46	31	22	10	0	0	0	0	0	0	67154	67162	67186	67201	67210	67222	2911	2911	2911	2911	2911	2911
H7_GLAUCOMA	60_70	UKBB	C3_OROPHARYNX_EXALLC	-12.020460566661	-12.0216862196621	-12.0194737951795	-12.0176715590523	-12.0195076748658	-12.0055256300697	1033.31798412575	774.595592938926	970.401406987703	1182.39718351899	1210.21148803197	1957.54016694406	0.990718516722016	0.98761736722356	0.990117587119737	0.991890584958154	0.992075747059369	0.995106632468171	102	45886	78	70	46	31	22	10	0	0	0	0	0	0	44052	44060	44084	44099	44108	44120	1858	1858	1858	1858	1858	1858
H7_GLAUCOMA	60_70	UKBB	C3_OVARY	-12.5054519890037	-12.5050010672853	1.6598557712359	-12.5051867886202	-12.5042163632923	-12.5053207248813	804.759165646694	655.121551938598	0.7084404717771	1039.8101834992	1091.18880965846	2709.94201604139	0.987601874021422	0.984770854516114	0.0191308489910993	0.990404541990328	0.990857033407449	0.996318088408133	259	37021	217	163	101	62	42	12	2	2	2	0	0	0	35560	35614	35676	35715	35735	35765	1501	1501	1501	1503	1503	1503
H7_GLAUCOMA	60_70	UKBB	C3_OVARY_EXALLC	-12.5075784900249	-12.5070070671964	1.66378899764329	-12.5072374919563	-12.5059865542051	-12.5074238794875	803.068113049982	656.074825389221	0.708950452835533	1040.58471731855	1098.37748188605	2710.01329341019	0.98757365638145	0.984790540556055	0.0189336901762621	0.99041011149599	0.990915583974927	0.996317566041097	259	25992	217	163	101	62	42	12	2	2	2	0	0	0	24997	25051	25113	25152	25172	25202	1035	1035	1035	1037	1037	1037
H7_GLAUCOMA	60_70	UKBB	C3_PANCREAS	-10.5044011174172	1.48933776897542	-10.4984691151662	-10.5124215304762	-10.4925166098321	-10.4631054945622	352.834002271113	1.00053227252066	550.643062552215	811.786687335046	1259.06476690495	2724.8871797061	0.976249280213131	0.136607103470961	0.984788587149022	0.989667896083379	0.993350842366289	0.996936265883121	248	69968	235	79	31	13	5	1	1	1	0	0	0	0	67068	67224	67272	67290	67298	67302	2912	2912	2913	2913	2913	2913
H7_GLAUCOMA	60_70	UKBB	C3_PANCREAS_EXALLC	-11.5049680319436	1.51219237971247	-11.5008099311522	-11.509928046887	-11.4971197497035	-11.4774260047835	587.267116909258	1.00078661489503	919.712031600302	1361.69780749513	2089.26661968716	4581.49245153169	0.984369890716794	0.130787482296731	0.990022877573478	0.993255857152339	0.995609307133365	0.998001164134805	248	46206	235	79	31	13	5	1	1	1	0	0	0	0	44349	44505	44553	44571	44579	44583	1869	1869	1870	1870	1870	1870
H7_GLAUCOMA	60_70	UKBB	C3_PROSTATE	0.364635488835792	0.285842324618415	-0.0826490351105826	0.794445542139928	-0.869502675568612	0.372964097973244	0.380933014785756	0.304692581983211	0.449394763550622	0.380477047984501	1.00084754395827	1.0008187445906	0.338457829352229	0.348175797290033	0.854082586136713	0.0367955905017677	0.384974937621411	0.709402265872206	2437	30758	2112	1757	1183	687	385	125	30	23	14	9	2	1	29779	30134	30708	31204	31506	31766	1274	1281	1290	1295	1302	1303
H7_GLAUCOMA	60_70	UKBB	C3_PROSTATE_EXALLC	0.318458766767754	0.247603026740886	-0.123666403085751	0.757153540810764	-0.905309195077293	0.338442325412155	0.381761529159579	0.305624712633826	0.450041665360231	0.381224081731183	1.00110873127994	1.00108124845985	0.404178180573543	0.417851778253123	0.78347851369055	0.0470209422951698	0.365832868166155	0.73530532795361	2437	22089	2112	1757	1183	687	385	125	30	23	14	9	2	1	21462	21817	22391	22887	23189	23449	922	929	938	943	950	951
H7_GLAUCOMA	60_70	UKBB	C3_RECTOSIGMOID_JUNCTION	1.80163380128194	-11.5140010469463	-11.519615937793	-11.5183746584104	-11.5247507481627	-11.5321417164543	0.707972834457191	453.238992942934	552.660676516862	755.021157158806	942.63590072119	1476.866235625	0.0109347184724329	0.9797328654873	0.98337016078874	0.987828186344966	0.990245235087292	0.993769764585231	192	69923	167	127	76	43	19	9	2	0	0	0	0	0	67040	67080	67131	67164	67188	67198	2906	2908	2908	2908	2908	2908
H7_GLAUCOMA	60_70	UKBB	C3_RECTOSIGMOID_JUNCTION_EXALLC	1.82037739848948	-12.5135223336754	-12.5169942926909	-12.5161697536049	-12.5203686773711	-12.5253877697191	0.708400799863202	753.949808082223	920.396006512972	1260.79128791745	1570.16286071049	2461.79765246848	0.0101786675216406	0.98675788787891	0.989149443737904	0.992079343601606	0.993637791817899	0.995940458229063	192	46062	167	127	76	43	19	9	2	0	0	0	0	0	44216	44256	44307	44340	44364	44374	1869	1871	1871	1871	1871	1871
H7_GLAUCOMA	60_70	UKBB	C3_RECTUM	-12.5118738230431	-0.164146728300046	-12.5129390020881	-12.5143812149322	-12.5201960416428	1.73507516584031	604.343616528384	1.00047517010152	578.053788884048	748.85682900371	821.535437402455	1.00037441286936	0.983482380617124	0.869677008343707	0.982729805803781	0.986666921576738	0.9878407138845	0.0828425651425953	420	69705	351	294	192	111	67	27	1	2	1	1	1	1	66872	66929	67031	67112	67156	67196	2901	2900	2901	2901	2901	2901
H7_GLAUCOMA	60_70	UKBB	C3_RECTUM_EXALLC	-12.5126226198744	-0.142638795260881	-12.5129369550742	-12.5140082686232	-12.51751711278	1.76196397764545	611.001961797277	1.00071423693979	584.810763338583	759.535806815966	831.479415029126	1.00057562042531	0.983661377142423	0.886655863777746	0.982929319886279	0.986854757619988	0.987988690740263	0.078246808771244	420	46200	351	294	192	111	67	27	1	2	1	1	1	1	44390	44447	44549	44630	44674	44714	1878	1877	1878	1878	1878	1878
H7_GLAUCOMA	60_70	UKBB	C3_RESPIRATORY_INTRATHORACIC	0.374884890145227	-0.435845995543164	-12.0098479171107	-12.0106180172241	-12.0084403840904	-12.0117179929253	0.707868260681679	1.00045190305787	467.738895892544	622.461592202675	701.817687556492	1650.73551185492	0.59639139156712	0.663091323271401	0.979515452955989	0.984605488616216	0.986348475035059	0.99419417605624	891	69527	825	426	192	103	63	17	3	1	0	0	0	0	66700	67099	67333	67422	67462	67508	2890	2892	2893	2893	2893	2893
H7_GLAUCOMA	60_70	UKBB	C3_RESPIRATORY_INTRATHORACIC_EXALLC	0.390601807080748	-0.419780422721963	-12.0090324244101	-12.0093453564985	-12.008078100664	-12.0102310548017	0.708211455506286	1.00066211731854	471.199278746045	627.462649951918	708.977418266384	1659.8616624475	0.58126852701197	0.674848809100135	0.979667234657151	0.984729790278802	0.986486731719593	0.99422681146876	891	46978	825	426	192	103	63	17	3	1	0	0	0	0	45140	45539	45773	45862	45902	45948	1901	1903	1904	1904	1904	1904
H7_GLAUCOMA	60_70	UKBB	C3_SECONDARY_NAS	0.114748444130848	0.22789203443179	0.386789792488653	-10.9946863601937	-10.9939559965144	-10.9823232844846	0.707862353577726	0.707752471530068	1.00046246796724	439.625370870827	566.405164823062	1190.98305208825	0.871222704611526	0.74745725590019	0.699044215220108	0.980047611694808	0.984513988352278	0.99264263081311	1422	69349	1348	484	181	90	41	11	5	3	1	0	0	0	66524	67388	67691	67782	67831	67861	2894	2896	2898	2899	2899	2899
H7_GLAUCOMA	60_70	UKBB	C3_SECONDARY_NAS_EXALLC	0.122513596673731	0.239148856123985	0.393725401286342	-10.9973091079418	-10.9966813771917	-10.9873047049383	0.708189371495625	0.708031849532585	1.0006585131579	442.335012933199	569.246405342792	1212.61918274894	0.862654940071069	0.735539778012668	0.693975110724429	0.980165080713338	0.98458745366678	0.992770623323914	1422	47552	1348	484	181	90	41	11	5	3	1	0	0	0	45687	46551	46854	46945	46994	47024	1934	1936	1938	1939	1939	1939
H7_GLAUCOMA	60_70	UKBB	C3_SECONDARY_RESPIRATORY_DIGESTIVE	0.619536790012531	0.760740267710308	0.296725703132484	-10.9974913616035	-11.0057725916311	-11.0084438415296	0.501114890261346	0.500959094629114	1.00048915676474	381.866416332103	485.697866878167	901.740870036411	0.216340804700505	0.128871362869752	0.766786701852322	0.977024646892651	0.981921714699203	0.990259674921807	1774	69178	1672	608	226	108	55	15	9	5	1	0	0	0	66384	67448	67830	67948	68001	68041	2887	2891	2895	2896	2896	2896
H7_GLAUCOMA	60_70	UKBB	C3_SECONDARY_RESPIRATORY_DIGESTIVE_EXALLC	0.633085551778718	0.770946257686244	0.309805062090001	-11.9997828116536	-12.0058130346371	-12.0077761849254	0.501569832369808	0.501353400923783	1.00069093409865	633.367423023136	808.074398769847	1497.4797651297	0.206873881365128	0.124114600125952	0.756871883335323	0.984884178869222	0.988146016670949	0.993602106165975	1774	47904	1672	608	226	108	55	15	9	5	1	0	0	0	46050	47114	47496	47614	47667	47707	1947	1951	1955	1956	1956	1956
H7_GLAUCOMA	60_70	UKBB	C3_SECONDARY_WITHOUT_SITESPEC	0.684495216599872	0.57460409232479	-10.5022579970997	2.0370711976197	-10.5006099184325	-10.4992720382082	1.00055696653361	1.00044858244236	351.377661824099	1.00056236000088	528.231544147587	960.570819223069	0.493903063429473	0.565733381969123	0.976155735127792	0.0417577590423833	0.98414005589806	0.991279101873734	392	69855	360	146	77	37	22	12	3	2	1	1	0	0	66978	67192	67261	67301	67316	67326	2906	2907	2908	2908	2909	2909
H7_GLAUCOMA	60_70	UKBB	C3_SECONDARY_WITHOUT_SITESPEC_EXALLC	0.696488444526025	0.594044109967252	-11.5054172039667	2.04726009996628	-11.503685950807	-11.5037201638572	1.0008259281963	1.00066866087553	584.82601893383	1.00083306137518	883.996416844254	1599.0586782593	0.48648289599681	0.55274813056282	0.984304045433889	0.0408000716431629	0.989617204114108	0.994260022059641	392	46349	360	146	77	37	22	12	3	2	1	1	0	0	44501	44715	44784	44824	44839	44849	1877	1878	1879	1879	1880	1880
H7_GLAUCOMA	60_70	UKBB	C3_SKIN	-0.00449941795869968	-0.160690941984647	-0.219908829780961	0.113901355872757	-1.91825682261396	0.311328040821902	0.31794977929044	0.259980243478403	0.31767072429765	0.334738401567999	1.00040337535209	0.578060304198236	0.988709234803381	0.53651663924655	0.488777831922894	0.73365338722302	0.055176553337507	0.590181081843325	5385	65146	4362	3787	2738	1820	1139	441	43	35	23	13	4	3	63484	64059	65108	66026	66707	67405	2642	2650	2662	2672	2681	2682
H7_GLAUCOMA	60_70	UKBB	C3_SKIN_EXALLC	0.0257303805115164	-0.127422476943466	-0.186388985148169	0.146497217471451	-1.88568589049937	0.342275718741824	0.318465195581629	0.260511340875316	0.318102284679664	0.335156680808381	1.0005236136637	0.578271305117256	0.935605021865779	0.624753563661583	0.557915556013386	0.662038324691394	0.0594704825536473	0.553921105319146	5385	50661	4362	3787	2738	1820	1139	441	43	35	23	13	4	3	49627	50202	51251	52169	52850	53548	2014	2022	2034	2044	2053	2054
H7_GLAUCOMA	60_70	UKBB	C3_STOMACH	-11.0160638792994	-11.0174808892761	-11.0142825885857	-11.0088360705111	-10.9990973438959	-11.0075407502664	444.968450095436	437.088429181657	576.90016660004	805.788376594761	1115.01946571607	1805.87704539271	0.980248825487468	0.979890231552562	0.984767568691483	0.989099486491716	0.992129404108329	0.99513660553235	194	69960	182	91	45	20	8	3	0	0	0	0	0	0	67062	67153	67199	67224	67236	67241	2910	2910	2910	2910	2910	2910
H7_GLAUCOMA	60_70	UKBB	C3_STOMACH_EXALLC	-12.0146425196848	-12.0157519795175	-12.0134567623032	-12.0087705556968	-12.0016520476442	-12.0084665043769	743.785686865641	728.494246559964	957.749140295479	1349.92497065661	1869.48360078665	2998.05088317228	0.987112039043606	0.98684032392278	0.989992055414949	0.992902208304745	0.994877800964314	0.99680414216552	194	46090	182	91	45	20	8	3	0	0	0	0	0	0	44234	44325	44371	44396	44408	44413	1868	1868	1868	1868	1868	1868
H7_GLAUCOMA	60_70	UKBB	C3_THYROID_GLAND	1.76795451933569	1.24465388476698	-11.4824598099814	-11.4847902337919	-11.4824199572705	-11.4696394576061	1.00065672946197	1.00053011259098	610.237542964238	753.083069635964	770.886577266458	998.642043977776	0.0772626981530785	0.213501613789726	0.984987588993495	0.987832442403724	0.988115882266571	0.990836309061095	119	70001	81	68	62	44	31	17	2	1	0	0	0	0	67131	67144	67150	67168	67181	67195	2906	2907	2908	2908	2908	2908
H7_GLAUCOMA	60_70	UKBB	C3_THYROID_GLAND_EXALLC	1.79107310829299	1.26019585751239	-11.4905131934672	-11.4922706307254	-11.4906911900156	-11.4815687776415	1.00096469992958	1.00078580324916	614.822081002996	761.511552591365	779.179165363677	1007.68744010342	0.0735589611885141	0.207955801677811	0.985089069390138	0.987959267031309	0.988233883560028	0.990909117367351	119	45905	81	68	62	44	31	17	2	1	0	0	0	0	44082	44095	44101	44119	44132	44146	1859	1860	1861	1861	1861	1861
H7_GLAUCOMA	60_70	UKBB	C3_TONSIL_BASETONGUE	-12.0211661573318	-12.0198587249175	-12.0161724002366	-12.0117051277621	-12.0169701227062	-12.0184356322988	922.301187736177	683.381745570985	842.11355342131	1003.84874150912	1067.39015778565	1510.81781252997	0.989600760095039	0.985966898747682	0.988615320270381	0.990453018488799	0.991017387302358	0.993652958668594	130	45898	95	89	62	43	28	15	0	0	0	0	0	0	44074	44080	44107	44126	44141	44154	1859	1859	1859	1859	1859	1859
H7_GLAUCOMA	60_70	UKBB	C3_UNCERTAIN_SECONDARY	-0.181262864651842	0.0366159177402968	0.609773626371373	0.0333998174444466	-0.471675449306767	0.596207480063875	0.501105110316484	0.409410113709091	0.409397348152555	0.707793236423254	1.0004366789017	1.0004263179996	0.717556620451382	0.92873557959098	0.136371001983062	0.962362862017529	0.63730544628665	0.551206348442313	3310	68115	2951	1602	828	504	294	120	19	15	10	4	2	1	65608	66957	67731	68055	68265	68439	2847	2851	2856	2862	2864	2865
H7_GLAUCOMA	60_70	UKBB	C3_UNCERTAIN_SECONDARY_EXALLC	-0.175652951124832	0.0391527142610533	0.610982315613367	0.0334269767047972	-0.472301416240592	0.594562503528305	0.501487437680359	0.409812356564748	0.409792583975191	0.708028124325483	1.00058687160378	1.00057156734932	0.726140646858955	0.923887389767844	0.135973301144253	0.962344766852631	0.636909373560509	0.55236306156347	3310	49238	2951	1602	828	504	294	120	19	15	10	4	2	1	47569	48918	49692	50016	50226	50400	2009	2013	2018	2024	2026	2027
H7_GLAUCOMA	60_70	UKBB	C3_URINARY_TRACT	0.263863516577792	-0.122380431017446	-12.0196391552539	-12.0198182808773	-12.0267940397783	-12.0165804774001	1.00055141616573	1.00046756932075	490.397714918375	612.785616073247	699.426606807653	1144.79274641985	0.791997148770141	0.902643030177477	0.980445821639863	0.984350460866427	0.98628087589977	0.991624974911367	415	69772	357	261	164	107	59	18	2	1	0	0	0	0	66925	67021	67118	67175	67223	67264	2903	2904	2905	2905	2905	2905
H7_GLAUCOMA	60_70	UKBB	C3_URINARY_TRACT_EXALLC	0.277392728423722	-0.103464641910617	-12.0190684781682	-12.0194852267939	-12.0251638246795	-12.0166529625139	1.00082403041617	1.00070626288397	495.245104319409	617.0588258655	709.661096743764	1154.61734702171	0.781653922540802	0.917652162579234	0.980638096565922	0.984459252706216	0.986480541958544	0.991696185050092	415	46243	357	261	164	107	59	18	2	1	0	0	0	0	44421	44517	44614	44671	44719	44760	1878	1879	1880	1880	1880	1880
H7_GLAUCOMA	60_70	UKBB	CARDIAC_ARRHYTM	0.259015243915032	0.227985008926779	0.325150836371073	0.37878956619017	-1.6073796620117	-12.0131868756315	0.291441155013083	0.232409424208117	0.269799082869622	0.335370085619305	1.00060746417529	317.56044677604	0.374143138663701	0.326611066550339	0.228141864604047	0.258700729920215	0.10818521008246	0.969823538351232	5328	47895	4474	3513	2381	1480	901	373	43	34	23	10	1	0	46913	47874	49006	49907	50486	51014	1793	1802	1813	1826	1835	1836
H7_GLAUCOMA	60_70	UKBB	CD2_BENIGN	0.0956197737477103	0.186538409404221	-0.26265273159367	0.357688036788507	-0.0497764745251666	0.112928637885926	0.260707034064283	0.18852008291754	0.269171369890436	0.23795503557313	0.303077930244264	0.448381720373711	0.713789857763142	0.32242430950565	0.329172223087247	0.132793948299338	0.869544926724064	0.80115062691147	8664	62085	6404	5664	4299	3178	2079	1001	75	62	41	30	14	5	61791	62531	63896	65017	66116	67194	2479	2492	2513	2524	2540	2549
H7_GLAUCOMA	60_70	UKBB	CD2_BENIGN_ASCENDING_COLON	0.0828557240595603	0.682405925371601	-12.5140450571047	1.56463407412734	0.433257903287522	-12.5150349308064	0.707896335784664	0.40935993468557	376.810147909221	0.448239741169745	1.00043253769697	1441.05487928887	0.906824396550238	0.0955129893037883	0.973506742645578	0.000481903280504248	0.664963492357911	0.993070751314928	941	69678	821	674	433	249	115	31	13	11	6	6	1	0	66904	67051	67292	67476	67610	67694	2881	2883	2888	2888	2893	2894
H7_GLAUCOMA	60_70	UKBB	CD2_BENIGN_ASCENDING_COLON_EXALLC	0.100204205635971	0.706317711558161	-12.5116520191478	1.58933477360905	0.456462519880927	-12.5125525721315	0.708294135512021	0.40992497883699	380.652075917536	0.448777780938063	1.00066649389487	1454.8582496766	0.88749661246866	0.0848810376884735	0.973779056077734	0.00039789830422051	0.648276010509627	0.993137854194543	941	46096	821	674	433	249	115	31	13	11	6	6	1	0	44337	44484	44725	44909	45043	45127	1866	1868	1873	1873	1878	1879
H7_GLAUCOMA	60_70	UKBB	CD2_BENIGN_BREAST	-12.5080661985222	-12.5075048163288	-12.5070307794644	-12.5062580359966	-12.5061379459162	1.88015873359671	1159.24196010062	869.175500134621	873.965449296383	994.157836410249	1109.33613969802	1.00148727589637	0.991391099006929	0.988518773736461	0.988582127400381	0.989963075623757	0.991005212338506	0.0604678698210347	157	37082	99	91	87	69	39	39	0	0	0	0	0	1	35638	35646	35650	35668	35698	35698	1502	1502	1502	1502	1502	1501
H7_GLAUCOMA	60_70	UKBB	CD2_BENIGN_BREAST_EXALLC	-12.5112187311917	-12.5104692157891	-12.5098192019475	-12.5087965572745	-12.5086634359599	1.88366819560581	1161.56240810064	868.532385380817	872.468344952788	995.205441342497	1112.78046634019	1.00206285421703	0.991406130935302	0.988507549930401	0.988559986554235	0.989971605411056	0.991031241514116	0.0601366408911748	157	25706	99	91	87	69	39	39	0	0	0	0	0	1	24735	24743	24747	24765	24795	24795	1029	1029	1029	1029	1029	1028
H7_GLAUCOMA	60_70	UKBB	CD2_BENIGN_CAECUM	0.176612397315398	0.140082571627506	-0.484554516461288	-0.00673128878491319	-11.5138288742348	2.0591956519228	0.707895239901592	0.578139846160019	1.00047569583568	1.00047183776356	374.80364795925	1.00056551351136	0.802982197073423	0.80854866944234	0.628155856782772	0.994631782052289	0.975493137166687	0.0395870802182623	879	69699	754	607	378	248	133	38	7	5	2	1	1	1	66930	67077	67306	67436	67551	67646	2887	2889	2892	2893	2893	2893
H7_GLAUCOMA	60_70	UKBB	CD2_BENIGN_CAECUM_EXALLC	0.191849026877491	0.166909419336862	-0.461944525169144	0.015379394459188	-11.5144138373949	2.0817322299144	0.70829540287346	0.578541355211441	1.00072264791028	1.00071840762297	379.042508365041	1.00084636935854	0.786498565144016	0.772963715182843	0.644360345730698	0.987738310520201	0.975765883687505	0.0375281190048733	879	46019	754	607	378	248	133	38	7	5	2	1	1	1	44278	44425	44654	44784	44899	44994	1859	1861	1864	1865	1865	1865
H7_GLAUCOMA	60_70	UKBB	CD2_BENIGN_COLON	0.13209274628616	0.22891433215896	-0.707301884547741	0.738162728827681	-0.0119538302912857	0.629823035386139	0.355217202267117	0.260052856533001	0.500943735394456	0.303133850656772	0.50085329870614	0.707697776059725	0.709993572062741	0.378718050147698	0.157967989086228	0.0148874725598189	0.980958753326061	0.373487119869292	3942	67635	3217	2762	1864	1315	723	234	39	31	20	16	6	2	65566	66021	66919	67468	68060	68549	2755	2763	2774	2778	2788	2792
H7_GLAUCOMA	60_70	UKBB	CD2_BENIGN_COLON_EXALLC	0.145161090593804	0.246448139295174	-0.689417553565123	0.753519848735541	0.00278098518698767	0.647098656157735	0.355961422947551	0.260880878622643	0.501372627986871	0.303875751601246	0.501256798102001	0.70797097572563	0.683420467587424	0.344823854550899	0.169112777391397	0.0131493998192879	0.995573339314743	0.360707060369523	3942	45777	3217	2762	1864	1315	723	234	39	31	20	16	6	2	44620	45075	45973	46522	47114	47603	1843	1851	1862	1866	1876	1880
H7_GLAUCOMA	60_70	UKBB	CD2_BENIGN_COLON_NOS	-12.0149493755285	-12.0148741352419	0.45789985803454	-12.0160419029002	0.78810584826403	-12.0141193325463	575.956512656475	434.87061717956	1.00045956746024	626.282855523287	1.00041432550662	923.69181326392	0.983356647358874	0.977958356558582	0.647175519160387	0.984692497879082	0.430825722703072	0.989622501879469	273	69526	218	192	137	98	77	28	2	2	2	1	1	0	66701	66727	66782	66821	66842	66891	2878	2878	2878	2879	2879	2880
H7_GLAUCOMA	60_70	UKBB	CD2_BENIGN_COLON_NOS_EXALLC	-13.0146083341046	-13.0142307478922	0.477331216055608	-13.0154084691051	0.809486790453401	-13.0134519264877	954.598837375843	723.250769336261	1.00069270383389	1038.47124490219	1.00063544562501	1541.28995533186	0.989122306706187	0.985643577728915	0.633361554977278	0.990000183779835	0.418530830932488	0.993263364252989	273	45623	218	192	137	98	77	28	2	2	2	1	1	0	43830	43856	43911	43950	43971	44020	1846	1846	1846	1847	1847	1848
H7_GLAUCOMA	60_70	UKBB	CD2_BENIGN_COLORECANI	-0.00460430328126465	0.270335589277304	-0.636831607169142	0.567916391948239	-0.219274713325273	0.35061328743497	0.355222494141155	0.237742061257981	0.448269152348734	0.303143531890267	0.500849219627478	0.70770502126329	0.989658313601451	0.255498081392482	0.15541980942249	0.0610098475806536	0.661527037134046	0.620301619846896	4612	67176	3703	3195	2184	1583	891	303	43	35	21	16	6	2	65311	65819	66830	67431	68123	68711	2731	2739	2753	2758	2768	2772
H7_GLAUCOMA	60_70	UKBB	CD2_BENIGN_COLORECANI_EXALLC	0.00715448923843049	0.28693013146974	-0.620145558571899	0.581932524466264	-0.203113306326779	0.367020737740164	0.355950179249302	0.238633674461029	0.448738514142459	0.303870142593846	0.501241167281356	0.707975354747931	0.983963845243912	0.229213455521507	0.166979274446386	0.0554836062796079	0.685315276415106	0.6041729937239	4612	45683	3703	3195	2184	1583	891	303	43	35	21	16	6	2	44718	45226	46237	46838	47530	48118	1831	1839	1853	1858	1868	1872
H7_GLAUCOMA	60_70	UKBB	CD2_BENIGN_CONNECTIVE_SOFT	-10.9949730079194	-10.9975889156518	-10.9920773021857	-10.9934441422032	-10.9832987975227	-10.980286090617	629.012918893318	497.800204769137	585.8089820532	648.3640863288	699.182663056211	919.151128182172	0.986053907274109	0.982374268674516	0.985029430391892	0.986471985014117	0.987466731376412	0.990468605106606	104	69988	65	57	44	36	24	18	0	0	0	0	0	0	67118	67126	67139	67147	67159	67165	2909	2909	2909	2909	2909	2909
H7_GLAUCOMA	60_70	UKBB	CD2_BENIGN_CONNECTIVE_SOFT_EXALLC	-11.9987620315069	-12.000620703047	-11.9968829431503	-11.9976583540769	-11.9899944699878	-11.9877539231071	1047.65299484067	827.858402942092	974.618810571217	1081.1326163357	1163.61943133879	1551.23399063695	0.990862033776595	0.988434284638946	0.99017884135506	0.991145813432512	0.991778701928071	0.993834103281522	104	45815	65	57	44	36	24	18	0	0	0	0	0	0	43998	44006	44019	44027	44039	44045	1856	1856	1856	1856	1856	1856
H7_GLAUCOMA	60_70	UKBB	CD2_BENIGN_DESCENDING_COLON	-12.021254464482	0.709850559887631	-0.2372712556898	0.243728278291376	-12.0159058148828	-12.0164235370825	376.767504166215	0.500999461575735	1.00048040697795	1.00049365795754	535.284763339314	962.359958673788	0.97454677993089	0.156521258458226	0.812534742711478	0.807534416918382	0.982090839718778	0.990037543023224	645	69767	539	462	295	198	106	39	6	6	2	1	0	0	66973	67050	67217	67314	67406	67473	2894	2894	2898	2899	2900	2900
H7_GLAUCOMA	60_70	UKBB	CD2_BENIGN_DESCENDING_COLON_EXALLC	-13.0192798036756	0.737598220146048	-0.210612340107944	0.26987345788489	-13.0150314446132	-13.0152255119517	626.504176937765	0.501518554250691	1.0007331266917	1.00075678971427	892.441478986624	1610.37280779737	0.983420486050953	0.141364237684745	0.833310191455401	0.787414623233137	0.988364363596969	0.993551471816433	645	45933	539	462	295	198	106	39	6	6	2	1	0	0	44176	44253	44420	44517	44609	44676	1857	1857	1861	1862	1863	1863
H7_GLAUCOMA	60_70	UKBB	CD2_BENIGN_ENDOCRINE_OTH	0.750631911667341	0.270452510887178	0.487270351350877	-11.0048824990134	-11.0085721375712	-10.9985808854944	1.00061572725344	1.00052666670688	1.00050421254696	379.401832401556	436.326132861096	739.13384232417	0.453152317600881	0.786921659247747	0.626240765192688	0.976859904209334	0.979871391388285	0.988127625159258	285	69916	220	188	153	99	56	24	3	2	1	0	0	0	67076	67108	67143	67197	67240	67272	2902	2903	2904	2905	2905	2905
H7_GLAUCOMA	60_70	UKBB	CD2_BENIGN_ENDOCRINE_OTH_EXALLC	0.772626111388631	0.292020150411443	0.504196171490556	-12.005592172323	-12.0084408610191	-12.0009968947307	1.00091153761581	1.00078439122164	1.00075624908239	632.543724832286	730.452773659559	1235.38067307061	0.44016034502228	0.770446219003859	0.614391272240268	0.984857170860066	0.986883590093375	0.992249142517379	285	45838	220	188	153	99	56	24	3	2	1	0	0	0	44049	44081	44116	44170	44213	44245	1851	1852	1853	1854	1854	1854
H7_GLAUCOMA	60_70	UKBB	CD2_BENIGN_EXALLC	0.0940394241406083	0.187535571020442	-0.261676004175201	0.35567807520234	-0.0481144846462117	0.112411592687101	0.261598024860732	0.189531212765737	0.269867127088697	0.238769706286129	0.303651771179922	0.448790143038715	0.719235561881158	0.322432926159403	0.332222192441576	0.136322036808164	0.874099981593573	0.802218516775327	8664	43536	6404	5664	4299	3178	2079	1001	75	62	41	30	14	5	43989	44729	46094	47215	48314	49392	1732	1745	1766	1777	1793	1802
H7_GLAUCOMA	60_70	UKBB	CD2_BENIGN_HEAMANGIOMA_LYMPHANGIOMA	0.669477242774823	0.107783724768283	0.321694058335302	0.660597113945985	0.580059494042646	-10.0025241660643	1.00058582757375	1.00050043334159	1.00052399205978	1.00050995073786	1.00043318271436	278.553052187138	0.503441083017093	0.914210019637645	0.747812129340704	0.509086729069434	0.562043878801631	0.971355026550854	345	69826	236	216	171	131	96	55	3	2	3	2	1	0	67036	67056	67101	67141	67176	67217	2896	2897	2896	2897	2898	2899
H7_GLAUCOMA	60_70	UKBB	CD2_BENIGN_HEAMANGIOMA_LYMPHANGIOMA_EXALLC	0.682410818472148	0.126389662136799	0.342419280229058	0.68249988463699	0.60045591873815	-11.0028799094274	1.00087135973836	1.00075129164235	1.00077813894306	1.00075736510177	1.00065103078157	464.626397324024	0.495354856240173	0.899498589773517	0.732235725139144	0.495249463795596	0.54846274535303	0.981106954785829	345	45819	236	216	171	131	96	55	3	2	3	2	1	0	44069	44089	44134	44174	44209	44250	1856	1857	1856	1857	1858	1859
H7_GLAUCOMA	60_70	UKBB	CD2_BENIGN_HEMANGIOMA	0.697337647465454	0.136730165451683	0.34374994084007	0.67045143635402	0.596469014558322	-10.0025412527428	1.00058958179822	1.0005052748021	1.00053230753737	1.00051268143073	1.00044050782456	278.571555243896	0.485848634802305	0.891298667581307	0.731171902489517	0.502789019092156	0.551037363361389	0.971356879458661	338	69834	229	211	168	130	95	55	3	2	3	2	1	0	67042	67060	67103	67141	67176	67216	2898	2899	2898	2899	2900	2901
H7_GLAUCOMA	60_70	UKBB	CD2_BENIGN_HEMANGIOMA_EXALLC	0.709535708392561	0.155576708976856	0.364302829631071	0.692418923224778	0.616487298566431	-11.0030413934402	1.00087714609481	1.00075864598041	1.00079043227532	1.00076148648411	1.00066205939848	464.618029910558	0.478377916602165	0.876459654859149	0.71584673339151	0.489005119308791	0.537842105798912	0.981106337362853	338	45810	229	211	168	130	95	55	3	2	3	2	1	0	44060	44078	44121	44159	44194	44234	1856	1857	1856	1857	1858	1859
H7_GLAUCOMA	60_70	UKBB	CD2_BENIGN_LEIOMYOMA_UTERI	-0.074824575828398	-13.0198051034639	0.179769093252669	1.12645108869977	0.619840648461528	-13.022672758446	1.00130123733988	479.918037893049	0.708500740124807	0.50261620592541	0.579504178089007	667.580046110507	0.940431656040587	0.978356664039014	0.799702846582319	0.0250147140743253	0.284797079871439	0.984436427306472	958	36002	533	480	414	348	321	240	5	5	5	6	3	0	34965	35018	35084	35150	35177	35258	1457	1457	1457	1456	1459	1462
H7_GLAUCOMA	60_70	UKBB	CD2_BENIGN_LEIOMYOMA_UTERI_EXALLC	-0.0868292248902926	-14.026183955855	0.172523792686558	1.12175882661936	0.620264010029034	-14.029532048806	1.00173486460628	789.02832152322	0.709010588917455	0.503460475760897	0.580278003455812	1097.99589216757	0.930926789322421	0.985817129839791	0.807749497165602	0.0258740405597558	0.285110963769199	0.98980538769459	958	25162	533	480	414	348	321	240	5	5	5	6	3	0	24573	24626	24692	24758	24785	24866	1009	1009	1009	1008	1011	1014
H7_GLAUCOMA	60_70	UKBB	CD2_BENIGN_LIPOMATOUS	-0.453614018335828	0.53333137558082	0.53229252301126	-0.438590376597825	-12.0062627816504	0.289138585637679	1.00062151801483	0.448384461143126	0.500981155878256	1.00048736249054	324.318382320981	1.00048870020791	0.65030950343954	0.234262215826383	0.288008717346945	0.661113213433164	0.970469068150561	0.772583403503223	1033	68932	732	672	546	383	264	144	10	10	6	2	1	1	66371	66431	66557	66720	66839	66959	2852	2852	2856	2860	2861	2861
H7_GLAUCOMA	60_70	UKBB	CD2_BENIGN_LIPOMATOUS_EXALLC	-0.442182345850205	0.548373644179065	0.551908985164418	-0.420907628125503	-12.0070126469766	0.311324248791097	1.00092682462034	0.448966202698747	0.501473371886004	1.00073086098066	326.888369647005	1.00073349378943	0.6586535509371	0.221929276502977	0.271081732851594	0.674047027344726	0.970699305652261	0.75572759497366	1033	45345	732	672	546	383	264	144	10	10	6	2	1	1	43807	43867	43993	44156	44275	44395	1829	1829	1833	1837	1838	1838
H7_GLAUCOMA	60_70	UKBB	CD2_BENIGN_LIPO_INTRATHO	-10.5027376716824	1.20943878050508	1.59916976912551	-10.4969434701888	-10.4913128826671	-10.4904839309768	437.006745920895	1.00054232220436	1.00054066079368	553.068840945494	595.565011437584	1610.31284030571	0.980826004020326	0.226746135808879	0.109974975514398	0.984857497457538	0.985945407304418	0.994802167783656	117	70053	91	81	53	37	16	5	2	2	1	0	0	0	67166	67176	67204	67220	67241	67252	2911	2911	2912	2913	2913	2913
H7_GLAUCOMA	60_70	UKBB	CD2_BENIGN_LIPO_INTRATHO_EXALLC	-11.5039940756333	1.22774142040224	1.61601439965555	-11.4995279885972	-11.4952627947618	-11.4947572058185	726.095663493074	1.00080782781289	1.0008056730227	914.910005762114	997.997424464574	2672.87705482587	0.987359137752173	0.219916411814223	0.106372759469132	0.98997163196339	0.99080990624147	0.996568693267081	117	45869	91	81	53	37	16	5	2	2	1	0	0	0	44034	44044	44072	44088	44109	44120	1859	1859	1860	1861	1861	1861
H7_GLAUCOMA	60_70	UKBB	CD2_BENIGN_LIPO_NOS	-12.0065570772744	-12.0043179750217	-11.9926856307227	-11.9869994227706	-11.9822404602309	-11.9769709100577	913.74986574514	663.311404571549	838.308910386548	1079.27812011371	1191.16413709539	1484.39462658186	0.989516199983673	0.98556102443307	0.988586006645127	0.991138479541567	0.991973999941208	0.993562266855729	123	69973	93	83	58	36	25	14	0	0	0	0	0	0	67094	67104	67129	67151	67162	67173	2909	2909	2909	2909	2909	2909
H7_GLAUCOMA	60_70	UKBB	CD2_BENIGN_LIPO_NOS_EXALLC	-12.0078116710686	-12.005897227669	-11.9975700779912	-11.9931895892844	-11.9894495098685	-11.9857265104063	914.359317725077	668.753012572684	846.680573524528	1090.45242167838	1204.32693805902	1493.81896773792	0.989522092711526	0.985676617054079	0.988694253904213	0.991224754330995	0.99205694206307	0.993598204514024	123	45825	93	83	58	36	25	14	0	0	0	0	0	0	43995	44005	44030	44052	44063	44074	1860	1860	1860	1860	1860	1860
H7_GLAUCOMA	60_70	UKBB	CD2_BENIGN_LIPO_SKIN_HEADFACENECK	1.99128816718456	1.3455197067709	-11.5181418933681	-11.5176876814731	-11.5131819684858	-11.5082870480834	1.00102694112134	1.00076284442441	596.089118097496	671.826535321108	626.478352746645	910.269416205025	0.0466741308095385	0.178788673706634	0.984583553956428	0.986321863531296	0.985337604981415	0.989912832634439	106	69960	65	62	65	58	43	18	2	1	0	0	0	0	67095	67098	67095	67102	67117	67142	2904	2905	2906	2906	2906	2906
H7_GLAUCOMA	60_70	UKBB	CD2_BENIGN_LIPO_SKIN_HEADFACENECK_EXALLC	2.00166344313878	1.36421205608878	-11.5184289466542	-11.5181392305797	-11.5140156235506	-11.5106647770891	1.00157437073506	1.00113801835632	603.434373281928	677.169903784098	633.244375583797	919.885368295327	0.0456606348200969	0.172989272744626	0.984770806962267	0.986429251669912	0.985493200614151	0.990016210326363	106	45794	65	62	65	58	43	18	2	1	0	0	0	0	43980	43983	43980	43987	44002	44027	1853	1854	1855	1855	1855	1855
H7_GLAUCOMA	60_70	UKBB	CD2_BENIGN_LIPO_SKIN_LIMBS	-11.0028027795072	1.27443060743063	0.674199544930668	-10.9984784560222	0.751382594761341	-11.0102658401131	444.547163754707	0.707954203724855	1.00048285099345	386.356300955644	1.00048313484313	497.430486535896	0.980253905678989	0.0718354295309012	0.500391318874957	0.977289535532607	0.452640769296948	0.982340841409554	218	69805	144	129	121	91	76	44	3	4	2	1	1	0	66980	66995	67003	67033	67048	67080	2896	2895	2897	2898	2898	2899
H7_GLAUCOMA	60_70	UKBB	CD2_BENIGN_LIPO_SKIN_LIMBS_EXALLC	-11.4973901420522	1.28374692207014	0.691611946083788	-11.4952986113927	0.767112199721389	-11.5041694681909	573.691420273635	0.708353265914372	1.00071794828147	499.321442918181	1.00071861565739	646.291077293075	0.984010609694171	0.0699402255726801	0.489492796541937	0.981632851374416	0.443342370448668	0.985798172339326	218	45707	144	129	121	91	76	44	3	4	2	1	1	0	43931	43946	43954	43984	43999	44031	1847	1846	1848	1849	1849	1850
H7_GLAUCOMA	60_70	UKBB	CD2_BENIGN_LIPO_SKIN_TRUNK	-12.005951142027	-12.0069896063966	0.55280485401907	0.895399048867576	-12.0167192993324	1.34247069808806	678.877672209471	476.715115930476	1.00052665889299	1.00052591026059	580.011519997263	1.00062936042815	0.985890147620793	0.979905863084516	0.580596335881591	0.370825365672902	0.983470554300588	0.179717184042329	259	69704	164	163	136	98	75	54	1	2	3	2	1	1	66902	66903	66930	66968	66991	67012	2896	2895	2894	2895	2896	2896
H7_GLAUCOMA	60_70	UKBB	CD2_BENIGN_LIPO_SKIN_TRUNK_EXALLC	-12.0122609695358	-12.0126200075155	0.572359362806422	0.91585658952968	-12.0188173394999	1.36740122575064	682.225752817378	481.821234940415	1.0007829256247	1.00078808865358	585.351164927537	1.00095610366754	0.985952007350257	0.980109446242649	0.567381865888766	0.360120562455415	0.983618457439094	0.171909116954771	259	45645	164	163	136	98	75	54	1	2	3	2	1	1	43889	43890	43917	43955	43978	43999	1850	1849	1848	1849	1850	1850
H7_GLAUCOMA	60_70	UKBB	CD2_BENIGN_LIPO_SPERMATIC	-12.0023193607501	0.242642092257064	0.505808346196344	-12.0019608165269	-12.0023108643725	-12.00229418148	619.078492539771	1.00098195768787	1.00091898042646	744.088314086873	982.85762049248	1610.16946104833	0.9845320657371	0.808467087415052	0.613317282460913	0.987130877031137	0.990256757108595	0.994052578457477	232	32666	185	163	124	68	34	12	2	2	1	0	0	0	31319	31341	31380	31436	31470	31492	1392	1392	1393	1394	1394	1394
H7_GLAUCOMA	60_70	UKBB	CD2_BENIGN_LIPO_SPERMATIC_EXALLC	-13.0035881874267	0.281105057273728	0.544675240678316	-13.0030315410771	-13.0036135135338	-13.003621179326	1039.24119683627	1.0015938211156	1.00149891102764	1254.90331534016	1630.5257215995	2683.74297958026	0.990016666437103	0.778972925718645	0.586537786967136	0.991732643994673	0.993636854458854	0.996134000887923	232	20033	185	163	124	68	34	12	2	2	1	0	0	0	19257	19279	19318	19374	19408	19430	821	821	822	823	823	823
H7_GLAUCOMA	60_70	UKBB	CD2_BENIGN_MELANOCYTIC	-0.014693884048865	-0.670748737022296	0.638440822023211	0.894019355499218	-11.9999728980108	-11.9869131012775	1.00061420775879	1.00050017614499	0.578185043751004	0.578184915152263	372.556641202451	635.57420055228	0.988283594444394	0.502594287033187	0.269499716367871	0.122043813789549	0.974304745254717	0.984952809721875	668	69412	477	445	367	290	203	95	6	7	6	3	0	0	66713	66745	66823	66900	66987	67095	2884	2883	2884	2887	2890	2890
H7_GLAUCOMA	60_70	UKBB	CD2_BENIGN_MELANOCYTIC_EXALLC	-0.0101262922782126	-0.658543456935005	0.649005339734314	0.904021513177461	-12.0038481457664	-11.9939654822196	1.00090032831257	1.00073336597442	0.578579288955762	0.578581876947896	376.645707663135	641.694802373359	0.991927793201933	0.510499026497124	0.261980495868155	0.118175400517306	0.974575406595601	0.985087548374605	668	45726	477	445	367	290	203	95	6	7	6	3	0	0	44056	44088	44166	44243	44330	44438	1855	1854	1855	1858	1861	1861
H7_GLAUCOMA	60_70	UKBB	CD2_BENIGN_MELANOCYTIC_FACE	-11.9930422450064	-11.9913591298986	0.899754114280461	-11.9901651127871	-11.9930893168675	-11.992440179506	793.817306516418	567.312335849782	1.0004854300155	745.024473352125	750.850556160817	1144.45155552987	0.987945967983521	0.983136259668878	0.368483537429455	0.987159677287535	0.98725619385748	0.991639307308444	164	69822	121	114	91	69	47	26	1	1	1	0	0	0	66961	66968	66991	67013	67035	67056	2903	2903	2903	2904	2904	2904
H7_GLAUCOMA	60_70	UKBB	CD2_BENIGN_MELANOCYTIC_FACE_EXALLC	-11.9980632519145	-11.9966940742482	0.913093629916758	-11.9956355280763	-11.9979671505412	-11.9976178026026	798.019085486315	572.714378036659	1.00072293628282	750.490188020436	758.697064298366	1156.24031372137	0.988004411227172	0.983287870190295	0.361540299104781	0.987247368433543	0.987382851188024	0.991720975200154	164	45760	121	114	91	69	47	26	1	1	1	0	0	0	43946	43953	43976	43998	44020	44041	1856	1856	1856	1857	1857	1857
H7_GLAUCOMA	60_70	UKBB	CD2_BENIGN_MELANOCYTIC_LOWERLIMB	-11.4858970098433	-11.4818177464716	-11.4836015680877	1.64957451641641	-11.4850219771741	-11.4822313575794	818.966589925311	585.497118200452	660.251845247233	1.00056264507762	781.388523256949	1485.37638190917	0.98881014246825	0.984354187785048	0.986123285347867	0.0992199917532341	0.988272937850481	0.99383226770386	101	70008	68	62	51	48	31	10	1	1	1	1	0	0	67131	67137	67148	67151	67168	67189	2909	2909	2909	2909	2910	2910
H7_GLAUCOMA	60_70	UKBB	CD2_BENIGN_MELANOCYTIC_LOWERLIMB_EXALLC	-11.4922997594214	-11.4888935207813	-11.490412250853	1.66746129156102	-11.4912747136923	-11.4892484936809	820.638506773211	592.661589230692	668.032311230368	1.00083394601419	792.67120315554	1497.54780689756	0.988826713874498	0.984533776390503	0.9862767558794	0.0956990990492446	0.988433552900484	0.993878656816574	101	45853	68	62	51	48	31	10	1	1	1	1	0	0	44029	44035	44046	44049	44066	44087	1856	1856	1856	1856	1857	1857
H7_GLAUCOMA	60_70	UKBB	CD2_BENIGN_MELANOCYTIC_TRUNK	0.875147701489909	0.237021940790844	0.471227841403358	1.48179722698643	-10.5081250634938	-10.4908045298027	1.00063067335996	1.00050966759865	1.00049556822277	0.707803873192897	283.723903494667	490.488956640763	0.381793701302306	0.812733439077995	0.637644711434132	0.0363033070842077	0.970455945866703	0.982935777257967	279	69914	192	180	150	110	83	41	4	4	3	2	0	0	67096	67108	67138	67178	67205	67247	2901	2901	2902	2903	2905	2905
H7_GLAUCOMA	60_70	UKBB	CD2_BENIGN_MELANOCYTIC_TRUNK_EXALLC	0.883431680761245	0.257316989373208	0.484413568683441	1.49710586845255	-11.5068232560057	-11.4946599780162	1.00093899741449	1.00076121139062	1.0007407619995	0.708152884713077	472.60398288554	815.877384502613	0.377450850941801	0.797085161606506	0.6283468370057	0.0345067446978529	0.980575259790314	0.988759207568308	279	45851	192	180	150	110	83	41	4	4	3	2	0	0	44080	44092	44122	44162	44189	44231	1854	1854	1855	1856	1858	1858
H7_GLAUCOMA	60_70	UKBB	CD2_BENIGN_MENINGES	-11.4804075125064	-11.4769716171284	1.69981917419208	1.56206025410954	-11.4700419780498	-11.486607480704	581.805406360582	433.031356351825	0.707846575432371	1.00052085950592	844.173504088351	1282.87941363303	0.984256857354062	0.978855511628067	0.0163326989369255	0.118465468381525	0.989159233525493	0.992856020441645	171	69983	133	115	87	54	29	17	1	2	3	1	0	0	67112	67130	67158	67191	67216	67228	2908	2907	2906	2908	2909	2909
H7_GLAUCOMA	60_70	UKBB	CD2_BENIGN_MENINGES_CEREBRAL	-11.4840253167528	-11.4801402012464	1.96225307276705	1.8090591275834	-11.4723020863236	-11.5012384493782	668.614805644372	492.861836427984	0.707882367316284	1.00053189472788	994.542108902986	1561.02825617156	0.986296330991598	0.981416701948739	0.00557122748123681	0.0705913412155592	0.990796398026264	0.994121453260212	131	70015	103	88	66	45	21	13	1	2	3	1	0	0	67132	67147	67169	67190	67214	67222	2910	2909	2908	2910	2911	2911
H7_GLAUCOMA	60_70	UKBB	CD2_BENIGN_MENINGES_CEREBRAL_EXALLC	-11.494704694364	-11.4914596620933	1.97229928116909	1.82118657190757	-11.48594095366	-11.5070137288491	675.594914334117	499.332487187653	0.70825251761555	1.00078356400257	1006.1016835437	1576.22874621644	0.986425290162676	0.981639390189867	0.00535706211311255	0.0687954591201322	0.990891322380757	0.994175219132877	131	45870	103	88	66	45	21	13	1	2	3	1	0	0	44037	44052	44074	44095	44119	44127	1860	1859	1858	1860	1861	1861
H7_GLAUCOMA	60_70	UKBB	CD2_BENIGN_MENINGES_EXALLC	-11.4889734506832	-11.4866815744759	1.71267434641252	1.57525460311974	-11.4816829845904	-11.4936000563314	587.207954890387	438.009451150554	0.708200796110154	1.00077237106506	852.551973868312	1297.19722533883	0.984390045064189	0.979078087369222	0.0155912567005979	0.115478465552999	0.989254871318398	0.992930569180015	171	45874	133	115	87	54	29	17	1	2	3	1	0	0	44051	44069	44097	44130	44155	44167	1860	1859	1858	1860	1861	1861
H7_GLAUCOMA	60_70	UKBB	CD2_BENIGN_OTHERDIGESTIVE	-11.5006811055972	-11.5016128529918	-11.4987007181706	1.61491929158374	-11.4983263221284	-11.4853749944362	618.616352862702	473.453061558346	562.781104248578	1.00051861814791	752.728255664983	1327.15282415149	0.985167402558078	0.980618866976022	0.983698817538322	0.10650959792333	0.987812360970914	0.993095076294845	149	69784	124	105	72	50	31	10	0	0	1	1	0	0	66912	66931	66964	66986	67005	67026	2897	2897	2896	2896	2897	2897
H7_GLAUCOMA	60_70	UKBB	CD2_BENIGN_OTHERDIGESTIVE_EXALLC	-12.5034583478793	-12.5038989112432	-12.50183088351	1.62899362412676	-12.5015775922971	-12.4927822109328	1027.82313234274	789.86660584724	940.389285688752	1.00077390593875	1251.49748435745	2220.38495755008	0.990293981519657	0.987369701240021	0.989392984188001	0.103581319294314	0.992029828279686	0.995510803014976	149	45738	124	105	72	50	31	10	0	0	1	1	0	0	43916	43935	43968	43990	44009	44030	1847	1847	1846	1846	1847	1847
H7_GLAUCOMA	60_70	UKBB	CD2_BENIGN_OTHER_NOS	-11.4983320374118	1.61414584684708	-11.4931559226142	-11.4990206342706	-11.4944524871467	-11.4830150021424	675.869396711529	0.707885336744345	579.040117758884	630.090207238759	607.707948298181	936.272354233623	0.98642652098772	0.0225936770123385	0.98416412042774	0.9854395741156	0.984909364136334	0.990214502596302	161	69977	103	93	75	64	51	23	1	2	0	0	0	0	67126	67136	67154	67165	67178	67206	2908	2907	2909	2909	2909	2909
H7_GLAUCOMA	60_70	UKBB	CD2_BENIGN_OTHER_NOS_EXALLC	-12.5023700550994	1.62825228529898	-12.4985322354631	-12.5026601892486	-12.4995451423935	-12.4916944380349	1117.60760012884	0.708260741950133	963.170091927569	1047.89127905052	1008.47959004429	1552.24271790489	0.99107447015943	0.0215080791829406	0.98964657839592	0.990480460084634	0.990110916631613	0.993579082423166	161	45829	103	93	75	64	51	23	1	2	0	0	0	0	44028	44038	44056	44067	44080	44108	1858	1857	1859	1859	1859	1859
H7_GLAUCOMA	60_70	UKBB	CD2_BENIGN_OVARY	0.844749808967855	0.31373152448846	-13.0041105518229	-13.0040965101121	-13.0038397114448	-13.0038478734015	1.00113354274644	1.00089423783551	876.055209771885	1102.50454152705	1087.17533075601	1889.8653340172	0.398784901605009	0.75393787195156	0.988156684766497	0.990589129693529	0.990456630824855	0.994509932856242	271	37041	202	176	139	90	70	35	2	1	0	0	0	0	35608	35634	35671	35720	35740	35775	1500	1501	1502	1502	1502	1502
H7_GLAUCOMA	60_70	UKBB	CD2_BENIGN_OVARY_EXALLC	0.833254109040058	0.305662174653281	-13.0056826189333	-13.0056613070326	-13.0053202874813	-13.0053278628433	1.0015609529708	1.00125185105025	875.706655990761	1102.24247782066	1088.64023892757	1881.92982064428	0.405434082370614	0.760152899767873	0.988150538965653	0.990585759678652	0.990468387003992	0.994486155858097	271	25693	202	176	139	90	70	35	2	1	0	0	0	0	24732	24758	24795	24844	24864	24899	1028	1029	1030	1030	1030	1030
H7_GLAUCOMA	60_70	UKBB	CD2_BENIGN_PARATHYROID	-10.9843471303572	1.01619789042456	-10.9826151582264	-10.9884547297546	-10.9878830631598	-10.9853207933021	528.999240972768	1.00051946878337	471.284646310362	578.210996070538	724.333834799362	1237.76170313806	0.983433603397692	0.309786424521378	0.981408123341067	0.984837731006743	0.987896843141452	0.992918747794502	130	70021	100	86	70	43	23	8	1	1	0	0	0	0	67139	67153	67169	67196	67216	67231	2911	2911	2912	2912	2912	2912
H7_GLAUCOMA	60_70	UKBB	CD2_BENIGN_PARATHYROID_EXALLC	-11.9918687108137	1.03599097358266	-11.9905665243924	-11.9945441853954	-11.9943257184298	-11.9921011134464	878.556894806805	1.0007687214202	782.280148934281	965.327304241796	1212.0489480504	2065.74664840505	0.989109607061737	0.300577761450671	0.987770732367511	0.990086248130819	0.992104336109965	0.995368135489977	130	45842	100	86	70	43	23	8	1	1	0	0	0	0	44015	44029	44045	44072	44092	44107	1856	1856	1857	1857	1857	1857
H7_GLAUCOMA	60_70	UKBB	CD2_BENIGN_PAROTID	-11.5023012310811	-11.4999116667636	-11.5022340484485	1.6867756884138	1.89159717886197	-11.5003332953173	769.510611054437	576.582515577329	626.497225671318	1.00045856947467	1.00049644931661	1363.38820135874	0.988074021733486	0.984087284276393	0.985351987158458	0.0917953103021817	0.0586699372654017	0.993269833522561	104	70013	74	66	55	41	23	15	2	2	2	2	1	0	67129	67137	67148	67162	67180	67188	2912	2912	2912	2912	2913	2914
H7_GLAUCOMA	60_70	UKBB	CD2_BENIGN_PAROTID_EXALLC	-11.5056290476626	-11.5038036243254	-11.5052693949109	1.70649288818169	1.90745121784124	-11.5046097251811	779.783751627571	581.122046625058	633.535615916736	1.00069520321079	1.00075453768261	1371.77810513724	0.988227722527514	0.984206230161685	0.98551088206537	0.0881371169415843	0.0566485113564168	0.993308507521385	104	45821	74	66	55	41	23	15	2	2	2	2	1	0	43990	43998	44009	44023	44041	44049	1859	1859	1859	1859	1860	1861
H7_GLAUCOMA	60_70	UKBB	CD2_BENIGN_PERIPH_AUTO_NEURO	-11.5040515963667	1.95820355788128	-11.4979076251936	-11.502821082633	-11.4919169490739	-11.4856720945742	804.949895683943	0.707929731638988	682.03737964029	726.253079537672	707.934711039496	1015.63970715392	0.988597311773533	0.00567313496879678	0.986549757053052	0.987363165967386	0.987048494328221	0.990977070865274	119	70009	74	67	55	50	37	19	1	2	0	0	0	0	67142	67149	67161	67166	67179	67197	2911	2910	2912	2912	2912	2912
H7_GLAUCOMA	60_70	UKBB	CD2_BENIGN_PERIPH_AUTO_NEURO_EXALLC	-11.509844667762	1.97329240952919	-11.5055322185306	-11.5089125813328	-11.5006899347596	-11.4968489303195	807.527168729558	0.708324722877501	689.955771132489	732.650563222185	714.485197427978	1023.61332632163	0.988627978378678	0.00533861797029629	0.986695290545783	0.987466868275447	0.987157429248886	0.991038642071028	119	45837	74	67	55	50	37	19	1	2	0	0	0	0	44022	44029	44041	44046	44059	44077	1859	1858	1860	1860	1860	1860
H7_GLAUCOMA	60_70	UKBB	CD2_BENIGN_RECTOSIGMOID_JUNC	-11.0102990708631	0.864595986243179	-11.005378040445	-11.0054964739529	-11.0080193542358	-10.9940955836501	489.178892235312	1.00049785591467	501.507626240392	594.622612313358	817.766855400859	1900.90454125278	0.982042957911931	0.387496840705544	0.982492157558945	0.985233298866291	0.989259942016763	0.995385370474003	139	69997	116	97	57	44	19	4	1	1	0	0	0	0	67116	67135	67175	67188	67213	67228	2903	2903	2904	2904	2904	2904
H7_GLAUCOMA	60_70	UKBB	CD2_BENIGN_RECTOSIGMOID_JUNC_EXALLC	-12.0098737214025	0.892699108115851	-12.0065646641456	-12.0065338204996	-12.007858537093	-11.9983644735757	809.644644451215	1.00075249911238	834.855941412522	990.816092228633	1361.8128524866	3173.66375343076	0.988165003639735	0.372378000755475	0.98852553850948	0.990331612908278	0.992964700863349	0.996983521977434	139	45848	116	97	57	44	19	4	1	1	0	0	0	0	44015	44034	44074	44087	44112	44127	1855	1855	1856	1856	1856	1856
H7_GLAUCOMA	60_70	UKBB	CD2_BENIGN_RECTUM	-12.0153978650347	0.150617538711813	-0.913052856603349	-0.515416492656082	-0.387534759504207	-12.0112761452082	287.883465360908	0.50094322956955	1.00045346086902	1.0004972507412	1.00041637351318	585.337495606503	0.966708342208464	0.763667764292729	0.361432430167284	0.606440988337552	0.698479743370793	0.983628352315054	1181	69387	913	793	561	432	261	101	7	7	3	2	1	0	66783	66903	67135	67264	67435	67595	2865	2865	2869	2870	2871	2872
H7_GLAUCOMA	60_70	UKBB	CD2_BENIGN_RECTUM_ANAL	-12.0155858744758	0.140637368469112	-0.925551500851672	-0.527141926263346	-0.397056929296888	-12.0114035586813	286.473650188367	0.500943303824296	1.00045369046742	1.0004949483045	1.00041493684788	585.314392677317	0.966544077488792	0.778905928952962	0.354897365274444	0.598276126583524	0.691446923821148	0.983627532550884	1190	69371	921	802	568	436	264	101	7	7	3	2	1	0	66768	66887	67121	67253	67425	67588	2865	2865	2869	2870	2871	2872
H7_GLAUCOMA	60_70	UKBB	CD2_BENIGN_RECTUM_ANAL_EXALLC	-13.0180324487891	0.156761337104774	-0.908627707693505	-0.516458528768473	-0.376617424700596	-13.0140856599225	475.447634699347	0.501412703621486	1.00068048273063	1.00074139855259	1.00062296498614	976.158991475141	0.978156186599953	0.754554685732645	0.363873032000084	0.605801391801468	0.706632218662201	0.989362972099589	1190	45818	921	802	568	436	264	101	7	7	3	2	1	0	44231	44350	44584	44716	44888	45051	1849	1849	1853	1854	1855	1856
H7_GLAUCOMA	60_70	UKBB	CD2_BENIGN_RECTUM_EXALLC	-13.0177936429578	0.166570961787332	-0.896282731841289	-0.504695357065425	-0.36727777671686	-13.0139009505619	477.757025560762	0.501412453623754	1.00068000113879	1.00074509733081	1.00062524472193	976.122946695209	0.978262148114342	0.739735616516918	0.370427075374071	0.614036813451372	0.713583003987238	0.989362730303241	1181	45823	913	793	561	432	261	101	7	7	3	2	1	0	44235	44355	44587	44716	44887	45047	1849	1849	1853	1854	1855	1856
H7_GLAUCOMA	60_70	UKBB	CD2_BENIGN_SALIVARY	-11.5024827191145	-11.4997198101047	-11.4997344764489	1.47258538000267	1.54362843179256	-11.4911843843776	707.13697838252	520.85438313939	574.691238743913	1.00045014694914	1.00043920547163	1210.34791210779	0.98702196470075	0.982385281198486	0.984035169350483	0.141041726306334	0.122842723646361	0.992424904628715	124	69995	89	80	68	51	33	18	2	2	2	2	1	0	67116	67125	67137	67154	67172	67187	2912	2912	2912	2912	2913	2914
H7_GLAUCOMA	60_70	UKBB	CD2_BENIGN_SALIVARY_EXALLC	-11.5041194536952	-11.5022020859605	-11.5021481170627	1.49023415188684	1.55777455769515	-11.4964711808537	715.050583851786	525.446642422047	580.606771471004	1.00067681479774	1.00066248727707	1217.41614258586	0.987163756609102	0.982535435910934	0.984194489981166	0.136427808120469	0.119531459249914	0.992465419008492	124	45817	89	80	68	51	33	18	2	2	2	2	1	0	43991	44000	44012	44029	44047	44062	1859	1859	1859	1859	1860	1861
H7_GLAUCOMA	60_70	UKBB	CD2_BENIGN_SALIVARY_KNOWN	-11.5023746768044	-11.5000670144349	-11.5005977319759	1.60198173935895	1.78105103194323	-11.4993975558762	733.573789849174	540.780877572374	604.812620286744	1.00044902540177	1.0004764860645	1362.71221852841	0.987489750530423	0.983033730002813	0.98482902619105	0.109318739750511	0.0750427789570554	0.993267042923427	114	70005	82	74	61	45	27	15	2	2	2	2	1	0	67123	67131	67144	67160	67178	67190	2912	2912	2912	2912	2913	2914
H7_GLAUCOMA	60_70	UKBB	CD2_BENIGN_SIGMOID_COLON	0.167596392270435	0.194423181955023	-0.678478415173099	0.41727281007385	-0.0322719783999808	0.762221681435466	0.501213723223766	0.379255423560031	0.707771276534171	0.501012278833208	0.707719799763695	1.00039904731146	0.738092005232881	0.608200065175479	0.337753977127475	0.404924002393034	0.963629119256375	0.446109160944805	1918	68983	1570	1349	902	675	363	103	17	13	9	7	3	1	66477	66698	67145	67372	67684	67944	2837	2841	2845	2847	2851	2853
H7_GLAUCOMA	60_70	UKBB	CD2_BENIGN_SIGMOID_COLON_EXALLC	0.18031736801655	0.214574629974755	-0.656206803218721	0.436400511799246	-0.0135569073084067	0.784523997171733	0.501805734820236	0.379875023141836	0.708098006114854	0.501518894391436	0.708035356117655	1.00059855544935	0.719342997145785	0.57217181394366	0.354073236887027	0.384214246095871	0.984723663813703	0.433008016363175	1918	45795	1570	1349	902	675	363	103	17	13	9	7	3	1	44276	44497	44944	45171	45483	45743	1850	1854	1858	1860	1864	1866
H7_GLAUCOMA	60_70	UKBB	CD2_BENIGN_SKIN	1.62283477491893	0.317566062294334	0.390732653715751	-11.4980800694194	0.0255860271688343	0.982269689948369	0.501290998107173	0.707876937242973	0.707758439848671	308.565340420594	1.0004267311021	1.00060473480699	0.00120661909620794	0.653707525510242	0.580899957570308	0.970275281418236	0.979596236147949	0.326259474795211	531	69402	366	334	304	239	163	84	9	5	3	1	1	1	66686	66718	66748	66813	66889	66968	2872	2876	2878	2880	2880	2880
H7_GLAUCOMA	60_70	UKBB	CD2_BENIGN_SKIN_EXALLC	1.64154976163418	0.337303500044035	0.411197795234501	-11.5006957574795	0.0459883467632535	0.997128019271897	0.501929274670116	0.708248858031113	0.708081885898771	311.498576096005	1.00063465628465	1.00088383628569	0.00107365052716697	0.633896300724055	0.561428720799765	0.970548362055583	0.963342786358925	0.319129905597136	531	45638	366	334	304	239	163	84	9	5	3	1	1	1	43953	43985	44015	44080	44156	44235	1841	1845	1847	1849	1849	1849
H7_GLAUCOMA	60_70	UKBB	CD2_BENIGN_SKIN_EYELID	2.2463273437807	1.25896884719191	1.37680534709961	-11.1638671667085	1.16545149907922	-11.1669946369938	0.578586817574812	0.70793924676361	0.707796637440098	416.638982759263	1.00039670121187	840.478750844168	0.000103414464483108	0.0753452095799926	0.0517510260861116	0.978623192156681	0.244023305265097	0.989399243630132	192	69889	143	129	113	88	51	24	8	5	3	1	1	0	67030	67044	67060	67085	67122	67149	2900	2903	2905	2907	2907	2908
H7_GLAUCOMA	60_70	UKBB	CD2_BENIGN_SKIN_EYELID_EXALLC	2.26418131152457	1.28396857036412	1.39851602528042	-11.1668144735559	1.1880248603316	-11.1690112226981	0.579224813591278	0.708351538563946	0.708147299628008	421.079177443924	1.00059871594367	846.309547241921	9.26845832176449e-05	0.0698912343450553	0.0482801508572294	0.978842970415773	0.23510378926916	0.989470374093168	192	45791	143	129	113	88	51	24	8	5	3	1	1	0	43983	43997	44013	44038	44075	44102	1849	1852	1854	1856	1856	1857
H7_GLAUCOMA	60_70	UKBB	CD2_BENIGN_TRANSVERSE_COLON	0.247851889767833	0.439507005891983	-0.874092802163888	0.295424656977059	-0.0651686970646592	-10.0113905744152	0.578340042074928	0.409414729597034	1.00047848590124	0.707780765683689	1.00043092600383	307.023237091047	0.668245371703436	0.283046517008299	0.382295399458363	0.676388990435163	0.948062034014547	0.973987250252365	1238	69523	1052	886	551	355	191	60	12	9	4	3	1	0	66831	66997	67332	67528	67692	67823	2866	2869	2874	2875	2877	2878
H7_GLAUCOMA	60_70	UKBB	CD2_BENIGN_TRANSVERSE_COLON_EXALLC	0.258440767312645	0.460027487188474	-0.857139485394207	0.31335083182834	-0.0464175933324038	-10.0113734592647	0.578838530711763	0.409999374500301	1.00072106860052	0.708122213261505	1.0006535554186	310.309307381506	0.655249383440399	0.261853947714273	0.391709178729521	0.65812053148981	0.963001577338666	0.974262664358103	1238	46105	1052	886	551	355	191	60	12	9	4	3	1	0	44412	44578	44913	45109	45273	45404	1867	1870	1875	1876	1878	1879
H7_GLAUCOMA	60_70	UKBB	CD2_FOLLICULAR_LYMPHOMA	-11.5008694221667	-11.503046026504	-11.5053122232263	1.58025608264226	-11.4984223438617	-11.4848957660832	666.322904698475	498.889475476736	579.993583591424	1.0004384891091	780.764664927334	1117.60358727066	0.986229033289373	0.981604563530045	0.984173430140802	0.114206872517785	0.988249875477946	0.991800796064049	128	69981	101	92	66	45	28	15	1	1	1	1	0	0	67099	67108	67134	67155	67172	67185	2908	2908	2908	2908	2909	2909
H7_GLAUCOMA	60_70	UKBB	CD2_FOLLICULAR_LYMPHOMA_EXALLC	-12.5036974502753	-12.5051202547695	-12.5066424222349	1.60005181319339	-12.5015786234251	-12.4917737986542	1108.08045434003	829.461882243568	965.165387275368	1.00065895929357	1295.19976720227	1869.61240967485	0.990996776999687	0.98797140093259	0.989661276942226	0.109821016217287	0.99229874654176	0.994668991689447	128	45965	101	92	66	45	28	15	1	1	1	1	0	0	44127	44136	44162	44183	44200	44213	1864	1864	1864	1864	1865	1865
H7_GLAUCOMA	60_70	UKBB	CD2_INSITU	0.397209012835409	-0.406398208640506	0.148173410933116	0.292064118067524	-0.287838482948637	-10.9951473188132	0.448457368813704	0.500934514908348	0.448268586686912	0.500934777533179	0.707683725527463	245.307071696138	0.375766803131075	0.417204829324482	0.740987402746249	0.559867575378879	0.684203936212375	0.964249209553305	1964	68140	1508	1354	998	708	458	202	17	13	10	6	2	0	65754	65908	66264	66554	66804	67060	2825	2829	2832	2836	2840	2842
H7_GLAUCOMA	60_70	UKBB	CD2_INSITU_BREAST	0.5173293769665	0.60835414072294	0.110869775208511	0.395966979467269	-12.0007324710815	-12.0008443451245	1.0011623429677	0.70838600640981	1.00094922146328	1.00091680475605	507.304225766443	822.056543419242	0.605345515966998	0.390456913581091	0.911802989888127	0.692396973599897	0.981127091600995	0.988352445587874	417	36862	287	258	216	176	115	63	5	4	2	1	0	0	35494	35523	35565	35605	35666	35718	1493	1494	1496	1497	1498	1498
H7_GLAUCOMA	60_70	UKBB	CD2_INSITU_BREAST_EXALLC	0.512775317806671	0.602782151998429	0.104742834978862	0.390797613345945	-12.0010192082297	-12.0011669561292	1.00160306268832	0.708891168280571	1.00131946886971	1.00127710599651	508.145600141833	818.723545518301	0.608682768234108	0.395148914256472	0.916689396086457	0.696315344405937	0.981157884955759	0.988304717781966	417	25644	287	258	216	176	115	63	5	4	2	1	0	0	24746	24775	24817	24857	24918	24970	1023	1024	1026	1027	1028	1028
H7_GLAUCOMA	60_70	UKBB	CD2_INSITU_BREAST_INTRADUCTAL	1.33903598876638	0.356904807675901	0.62902030728601	0.257328788069069	-12.498259636162	-12.4977779959055	0.579336868235776	0.708364585796437	0.708374208071369	1.00094857240025	604.697180697814	1010.55881548445	0.0208148909155335	0.614371440555701	0.374552893190437	0.79711321510519	0.983509996806415	0.990132657528635	522	36813	372	329	261	203	130	67	8	5	3	1	0	0	35468	35511	35579	35637	35710	35773	1487	1490	1492	1494	1495	1495
H7_GLAUCOMA	60_70	UKBB	CD2_INSITU_BREAST_INTRADUCTAL_EXALLC	1.33130733546187	0.349880263831078	0.624948239593459	0.249678667071971	-12.4975513466288	-12.4969105469858	0.580093538902532	0.708852404590674	0.708865084314209	1.00131189271371	605.696303758507	1004.91893769013	0.0217338490773687	0.621597951426791	0.377983401283096	0.803088863307804	0.983538126770569	0.990077970854941	522	25724	372	329	261	203	130	67	8	5	3	1	0	0	24842	24885	24953	25011	25084	25147	1024	1027	1029	1031	1032	1032
H7_GLAUCOMA	60_70	UKBB	CD2_INSITU_BREAST_NOS	-13.0051317581058	-13.0047622934057	-13.0046554619043	-13.004771202597	-13.004371080841	-13.0049627624687	1400.29176064352	1053.97163564887	1136.22902535575	1306.845513204	1302.44897148522	1994.41611772293	0.992589798098096	0.990155298858581	0.990868049451321	0.992060167173562	0.992033611497405	0.994797281581883	157	37035	109	101	81	67	48	29	0	0	0	0	0	0	35583	35591	35611	35625	35644	35663	1500	1500	1500	1500	1500	1500
H7_GLAUCOMA	60_70	UKBB	CD2_INSITU_BREAST_NOS_EXALLC	-13.0071708599951	-13.0066839400175	-13.006527053822	-13.0067195685933	-13.0061652029674	-13.0069512428222	1393.20959940462	1052.65079989786	1133.36772091349	1303.87774044967	1307.01450060903	1971.9975420668	0.992550962863759	0.990141490188849	0.990843678401333	0.992040903609114	0.992060342757807	0.994737331000904	157	25740	109	101	81	67	48	29	0	0	0	0	0	0	24759	24767	24787	24801	24820	24839	1029	1029	1029	1029	1029	1029
H7_GLAUCOMA	60_70	UKBB	CD2_INSITU_DIGESTIVE	-12.0087709963874	-12.0153944505622	1.12773026253342	-12.0143465142063	-12.0102027674098	-12.011545625215	744.12255699655	575.443015253241	1.00048073050717	1014.13880701055	1133.21073585797	2192.99301941167	0.987124167931698	0.983341180808897	0.259662838689287	0.990547805389274	0.991543871177998	0.995629817878232	159	70014	136	118	75	40	22	9	1	1	1	0	0	0	67123	67141	67184	67219	67237	67250	2913	2913	2913	2914	2914	2914
H7_GLAUCOMA	60_70	UKBB	CD2_INSITU_DIGESTIVE_EXALLC	-12.0103944543301	-12.0147095638486	1.14822986492598	-12.013922209934	-12.0111067598731	-12.0114588762428	749.931522454915	579.712081032666	1.00073207976068	1022.10232210902	1142.09210172013	2213.32033502541	0.987222168452848	0.983464783058236	0.251220520191088	0.990621778155955	0.991608995481706	0.99566998486553	159	45916	136	118	75	40	22	9	1	1	1	0	0	0	44074	44092	44135	44170	44188	44201	1864	1864	1864	1865	1865	1865
H7_GLAUCOMA	60_70	UKBB	CD2_INSITU_EXALLC	0.404869907412361	-0.392980185356145	0.159429820998105	0.302357794183781	-0.271831564900673	-11.998511367364	0.449003770767231	0.501347707605471	0.448732781266794	0.501345453010549	0.707940699981794	407.380021076452	0.367212457457536	0.433129553730793	0.722373095560381	0.546447007488238	0.700996940695821	0.976503405801036	1964	46238	1508	1354	998	708	458	202	17	13	10	6	2	0	44807	44961	45317	45607	45857	46113	1870	1874	1877	1881	1885	1887
H7_GLAUCOMA	60_70	UKBB	CD2_INSITU_OTHER_NOS	0.80422306719053	0.283713712510397	-12.0224030357324	-12.0283658460492	-12.0297435794857	-12.0328038383862	1.00058615914029	1.00050055713469	574.04018539448	702.180083582359	936.5486447668	1434.90189207487	0.42154025037573	0.776738574689692	0.983290736785058	0.986332882006723	0.989751645258902	0.993309176093434	222	69913	188	165	110	78	40	10	2	1	0	0	0	0	67045	67068	67123	67155	67193	67223	2900	2901	2902	2902	2902	2902
H7_GLAUCOMA	60_70	UKBB	CD2_INSITU_OTHER_NOS_EXALLC	0.814721998799841	0.302476418865804	-12.019415209022	-12.0238520779408	-12.0248621024565	-12.0271440235778	1.00088746068523	1.00076139039235	577.313364646873	707.419165454758	947.855181074748	1445.44406068474	0.415645176590393	0.762464317884567	0.983389587622407	0.986439179904059	0.989877995444159	0.99336109777129	222	46134	188	165	110	78	40	10	2	1	0	0	0	0	44295	44318	44373	44405	44443	44473	1871	1872	1873	1873	1873	1873
H7_GLAUCOMA	60_70	UKBB	CD2_INSITU_PROSTATE	-12.5023879421983	-12.5021902170874	0.9241417195554	-12.5022525511204	1.50497447434498	-12.502451740724	983.940993534203	706.419104118647	1.00104634880123	1070.44034776494	1.00088086986465	2549.83459992984	0.989861999901226	0.98587979320608	0.355915621095073	0.99068128595977	0.132671521454308	0.996087795951536	156	32723	122	114	86	52	37	9	2	2	2	1	1	0	31358	31366	31394	31428	31443	31471	1397	1397	1397	1398	1398	1399
H7_GLAUCOMA	60_70	UKBB	CD2_INSITU_PROSTATE_EXALLC	-12.50384881516	-12.5035550006905	0.965906051917978	-12.5036175327738	1.54490213790393	-12.5039212958118	1006.45152736812	719.829880740398	1.00168686271863	1091.81637921171	1.00144352816391	2637.51255540198	0.990087578975193	0.986141320197211	0.334905843449798	0.990862726088872	0.122909591656294	0.996217402506845	156	20063	122	114	86	52	37	9	2	2	2	1	1	0	19268	19276	19304	19338	19353	19381	827	827	827	828	828	829
H7_GLAUCOMA	60_70	UKBB	CD2_INSITU_SKIN	-12.0106431344526	-12.0108286502461	0.720426037500443	-12.0035261988808	-11.9994816781549	-12.01921460567	668.881115488531	498.756062621601	1.00044713283435	682.033717616262	689.23107440007	1278.74025745635	0.985673699636521	0.980787544684653	0.471460930827567	0.985958269252372	0.986109567779092	0.992500584456432	194	69808	161	141	106	74	51	19	1	1	1	0	0	0	66940	66960	66995	67027	67050	67082	2900	2900	2900	2901	2901	2901
H7_GLAUCOMA	60_70	UKBB	CD2_INSITU_SKIN_EXALLC	-12.0113336771855	-12.0114417741457	0.74127350674147	-12.0060926684377	-12.0029253925274	-12.0169271788331	673.950597537798	505.030025326401	1.0006763892668	689.481371349321	698.322608594033	1292.68612303256	0.985780633764018	0.981025206390959	0.45883141844376	0.986106960564164	0.986286456721923	0.992582899747543	194	45796	161	141	106	74	51	19	1	1	1	0	0	0	43975	43995	44030	44062	44085	44117	1853	1853	1853	1854	1854	1854
H7_GLAUCOMA	60_70	UKBB	CD2_LEIOMYOMA_ENDOMETRIOSIS	-11.5057864125495	-11.5049396807249	-11.5054747329214	-11.5057711103382	1.86101000252664	-11.5062797236904	933.990675006754	679.54487230379	702.332049517058	852.286894665314	1.00131019783834	932.868988189989	0.990171146892018	0.986492172039159	0.986929786162622	0.989228981053002	0.0630874173778364	0.990158907325895	109	36428	56	53	53	39	30	27	0	0	0	0	1	0	35001	35004	35004	35018	35027	35030	1480	1480	1480	1480	1479	1480
H7_GLAUCOMA	60_70	UKBB	CD2_LEIOMYOMA_ENDOMETRIOSIS_EXALLC	-12.5078465774224	-12.5067402392657	-12.507433996101	-12.5078043780698	1.85503484388697	-12.5084864709179	1527.97378269023	1119.6699883739	1158.83181801321	1406.89147687492	1.00182472660539	1542.15308286052	0.993468666589121	0.991087795922568	0.991388487462861	0.992906593931953	0.064075224895684	0.99352838644023	109	25259	56	53	53	39	30	27	0	0	0	0	1	0	24301	24304	24304	24318	24327	24330	1011	1011	1011	1011	1010	1011
H7_GLAUCOMA	60_70	UKBB	CD2_LYMPHOID_LEUKAEMIA	-11.0129568509488	0.356450158188722	0.782794038491049	1.22012809851848	-11.0186882052725	-11.0210102613719	384.776212124545	1.00043933971892	1.00048973461596	1.00050897301978	508.313696953971	829.196140005074	0.977166289446033	0.721620683574181	0.433973150683189	0.22265166811404	0.982705654435097	0.989395470370897	225	69894	181	153	104	70	43	17	1	2	1	1	0	0	67026	67054	67103	67137	67164	67190	2911	2910	2911	2911	2912	2912
H7_GLAUCOMA	60_70	UKBB	CD2_LYMPHOID_LEUKAEMIA_EXALLC	-12.013654284016	0.381537556395034	0.799777446066284	1.23855437677399	-12.0178597450478	-12.0196896887429	640.98751913543	1.00066562390624	1.00074020660366	1.00076405684414	852.098077374563	1374.99326818368	0.985046591674817	0.702992699238335	0.424182636156	0.215861159778471	0.98874713239217	0.993025272989386	225	46047	181	153	104	70	43	17	1	2	1	1	0	0	44224	44252	44301	44335	44362	44388	1866	1865	1866	1866	1867	1867
H7_GLAUCOMA	60_70	UKBB	CD2_MULTIPLE_MYELOMA_PLASMA_CELL	1.11234487822668	0.55663853998783	0.989800672569725	-11.005095920558	-11.0029568147463	-11.0187502955881	1.00055631471947	1.00047746220657	1.00049005172666	549.519703032034	601.865809065682	894.665910747666	0.266255801620976	0.57795596571893	0.322508628343187	0.984022030223062	0.985414356077373	0.99017346209548	187	69971	148	125	87	49	32	13	3	2	1	0	0	0	67105	67128	67166	67204	67221	67240	2902	2903	2904	2905	2905	2905
H7_GLAUCOMA	60_70	UKBB	CD2_MULTIPLE_MYELOMA_PLASMA_CELL_EXALLC	1.1293592334726	0.569877693008721	1.01329204407129	-11.0073340829297	-11.0059302055794	-11.0172417790008	1.00085026896841	1.00071972565662	1.00073695633496	556.373977647955	606.958143303199	908.94072226856	0.259151116382053	0.569038694768714	0.311277139654872	0.984215636645994	0.985532807031017	0.990329103250775	187	46123	148	125	87	49	32	13	3	2	1	0	0	0	44291	44314	44352	44390	44407	44426	1868	1869	1870	1871	1871	1871
H7_GLAUCOMA	60_70	UKBB	CD2_MYELOID_LEUKAEMIA	-10.5083506141503	1.63351866987598	-10.5154331938038	-10.5075758291746	-10.5079486248602	-10.5085848720851	472.207859900844	1.00046866442069	543.466759376072	603.335680932549	568.823995018228	741.384818752654	0.982245617987178	0.102520859594995	0.984562849206662	0.986104901478939	0.985261428463294	0.988690951497232	119	69995	96	47	32	25	18	14	1	1	0	0	0	0	67111	67160	67175	67182	67189	67193	2906	2906	2907	2907	2907	2907
H7_GLAUCOMA	60_70	UKBB	CD2_MYELOID_LEUKAEMIA_EXALLC	-11.5088924252916	1.65137309471536	-11.5145500625842	-11.5078100060449	-11.508536603783	-11.5088858841678	784.160837370471	1.0007098940651	897.649829595266	1004.43556845151	947.894680390489	1234.72879753277	0.988290109016705	0.0989017043145448	0.989765463689732	0.990858843163963	0.990312997557842	0.992563039420803	119	46009	96	47	32	25	18	14	1	1	0	0	0	0	44167	44216	44231	44238	44245	44249	1864	1864	1865	1865	1865	1865
H7_GLAUCOMA	60_70	UKBB	CD2_NEOPLASM	0.314912612408672	0.0623797542560394	-0.0646275507503186	0.0949011167583168	-0.339606289793189	0.318012000167804	0.153765536012466	0.133660874908208	0.163765773651782	0.182904622935824	0.237951553461067	0.279264967143649	0.0405594930178596	0.640713330912766	0.693112979546056	0.603861331834722	0.153520035130248	0.254808907512048	20183	49915	15695	13235	9729	6844	4463	1988	174	135	89	57	27	13	52304	54764	58270	61155	63536	66011	1925	1964	2010	2042	2072	2086
H7_GLAUCOMA	60_70	UKBB	CD2_NONFOLLICULAR_LYMPHOMA	-12.0102344557206	0.890962243913479	-12.0083911665383	0.981914728848714	-12.0053810856781	-12.0112161015075	563.411779844994	0.707766512226309	526.994037950735	1.00046055501228	682.261829944257	1049.44938579925	0.982992803347793	0.208089432016453	0.981820513822097	0.326364614108614	0.985960794682955	0.990868206903259	299	69874	249	194	132	82	59	22	3	3	1	1	0	0	67021	67076	67138	67188	67211	67248	2900	2900	2902	2902	2903	2903
H7_GLAUCOMA	60_70	UKBB	CD2_NONFOLLICULAR_LYMPHOMA_EXALLC	-12.0116448053298	0.909198730548475	-12.0101044749737	1.00355223492515	-12.0079883544462	-12.0115975351109	568.413161972561	0.70809545340577	532.586219276475	1.00069088044345	689.100849765768	1064.77316001475	0.983140445479002	0.199139895680729	0.982008800688203	0.315928714211466	0.986097094989883	0.990999336463476	299	46151	249	194	132	82	59	22	3	3	1	1	0	0	44327	44382	44444	44494	44517	44554	1871	1871	1873	1873	1874	1874
H7_GLAUCOMA	60_70	UKBB	CD2_NONHODGKIN_NAS	-11.5077532862132	1.35245913987944	0.662006058296772	-11.5007133214284	-11.501208019261	-11.5138544422249	453.963715628898	0.578135781177423	1.00045566776286	512.527251867346	541.732422343887	834.118951158342	0.979776191174349	0.0193175774059374	0.508160593996948	0.982097592754606	0.983061846380582	0.988986660774228	269	69828	222	173	116	89	56	23	4	4	1	0	0	0	66972	67021	67078	67105	67138	67171	2899	2899	2902	2903	2903	2903
H7_GLAUCOMA	60_70	UKBB	CD2_NONHODGKIN_NAS_EXALLC	-12.5074203171473	1.37453418226306	0.681517324409752	-12.5024008157996	-12.5028202519401	-12.5114234458336	755.281752697087	0.578528664165468	1.00067936721484	854.527964846636	902.860705354493	1391.68471765043	0.986787683622754	0.0175055562610742	0.495836918465458	0.988326752177709	0.988951243135679	0.992827012465147	269	46168	222	173	116	89	56	23	4	4	1	0	0	0	44339	44388	44445	44472	44505	44538	1872	1872	1875	1876	1876	1876
H7_GLAUCOMA	60_70	UKBB	CD2_PRIMARY_LYMPHOID_HEMATOPOIETIC	-13.0120716538121	0.553430440711904	0.415304787243466	-0.255820547559602	-13.0087465902689	-13.008004732075	503.622998261301	0.448221599480682	0.578157561829022	1.00046164614068	644.497644586292	969.757349163779	0.979387406582122	0.216932846501102	0.472557178396563	0.798180561919575	0.983896336298893	0.989297761011637	1017	69245	827	653	456	299	192	88	8	9	4	1	0	0	66561	66735	66932	67089	67196	67300	2866	2865	2870	2873	2874	2874
H7_GLAUCOMA	60_70	UKBB	CD2_PRIMARY_LYMPHOID_HEMATOPOIETIC_EXALLC	-13.0134981572782	0.569503550381758	0.43055077865064	-0.237757608196376	-13.010608877102	-13.0097945858919	508.410379615431	0.448689841079334	0.578530235603972	1.00067393268393	650.940889561032	979.785452229079	0.979579221875636	0.204348758776625	0.45674651996369	0.812193302517985	0.984053432553124	0.98940583451526	1017	46890	827	653	456	299	192	88	8	9	4	1	0	0	45170	45344	45541	45698	45805	45909	1902	1901	1906	1909	1910	1910
H7_GLAUCOMA	60_70	UKBB	CHIRHEP_NAS	0.923964173509484	-11.0182731853448	1.08759327937504	-11.0105897995892	-11.018540174116	-11.0357956904886	1.00060968925251	327.247889703204	1.00053661286288	522.47527630595	638.935050933228	1058.64396111055	0.355798174041017	0.973140699766058	0.277032400971952	0.98318670799352	0.986241031331885	0.991682631889483	251	69557	204	154	82	55	31	12	1	0	1	0	0	0	66709	66759	66831	66858	66882	66901	2894	2895	2894	2895	2895	2895
H7_GLAUCOMA	60_70	UKBB	CHOLELITH_BROAD	-0.0728409500377925	-1.18484303971503	0.0417991398284084	0.0559073386463287	-0.56326676817413	-0.803737079127112	0.448602423029463	0.578260792218051	0.355062509965861	0.409543296645792	0.578176572830572	1.00047820150571	0.871012080991325	0.0404643679959082	0.906286883335866	0.891416993985807	0.329951104912374	0.421770781802962	3618	64419	2610	2310	1818	1387	966	471	21	18	18	10	4	1	62753	63053	63545	63976	64397	64892	2653	2656	2656	2664	2670	2673
H7_GLAUCOMA	60_70	UKBB	CHRONNAS	0.745984602921957	1.53495559174176	1.12450577888192	1.44402505434627	-10.4921416359918	-10.4808598683208	1.0006700452728	0.501074088171666	0.707911960228698	0.707845452582215	325.225560135968	534.890886963089	0.455978518869598	0.00218888087190505	0.112177269258042	0.0413474650516634	0.974263812804653	0.984366940267648	296	64783	224	196	155	110	63	27	7	7	4	2	0	0	62187	62215	62256	62301	62348	62384	2661	2661	2664	2666	2668	2668
H7_GLAUCOMA	60_70	UKBB	CIRRHOSIS_BROAD	-11.5175113797587	0.417270560943974	0.0325861067142153	1.68170261066154	-11.5137749983374	-11.52868051179	338.103232018178	0.707849541007735	1.00048539741817	0.578310683646963	483.776669091567	869.932159248575	0.972825259784523	0.555532301003344	0.974017256677729	0.0036379833686642	0.981012320968409	0.989426431882783	570	69756	457	336	230	141	91	30	4	4	3	3	0	0	66961	67082	67188	67277	67327	67388	2904	2904	2905	2905	2908	2908
H7_GLAUCOMA	60_70	UKBB	COLITNONINFNAS	0.241239550703054	-0.0260297800248877	0.816175373111378	-0.81369965377777	0.12659062017702	0.127276679688407	0.448656639402778	0.379356464114966	0.279187395684483	0.707825006504229	0.409320338355567	0.578157810690586	0.590788987626218	0.945295583029572	0.00346235638567636	0.250317957430706	0.757115928220486	0.825760750401786	2712	65763	1909	1678	1349	1039	832	522	23	20	21	9	8	3	63838	64069	64398	64708	64915	65225	2705	2708	2707	2719	2720	2725
H7_GLAUCOMA	60_70	UKBB	COLITTOX	-11.0048220535826	1.3696898958902	-11.0045951873346	-11.0028627458071	-11.0307057320658	-10.9930664386779	536.011630365107	1.00051466812883	766.063668170385	1180.10776870618	1484.7651590503	2107.64565848193	0.983619831569866	0.17100386286817	0.988538688114511	0.99256094455849	0.994072363037996	0.995838409467616	127	64846	113	71	30	14	6	4	1	1	0	0	0	0	62200	62242	62283	62299	62307	62309	2659	2659	2660	2660	2660	2660
H7_GLAUCOMA	60_70	UKBB	CONGEN_HEART_ARTER	0.834963002025344	-12.0140749566691	0.61957033572815	-12.0044390597867	1.1194109227795	-12.0058101475506	1.00061480301321	467.08653437104	1.0004993569531	668.368715822132	1.00050622348503	1135.04992146262	0.404027463174696	0.979479630980928	0.535744364164672	0.985670122770899	0.263206467577885	0.991560660234228	273	69938	203	181	137	91	58	31	2	1	1	1	1	0	67104	67126	67170	67216	67249	67276	2902	2903	2903	2903	2903	2904
H7_GLAUCOMA	60_70	UKBB	COPD_ASTHMA_INFECTIONS	0.572288835433014	0.296972419085187	0.184586605684251	-0.0529859593163438	0.197069508373953	-0.0284819023197416	0.208278567130402	0.175570418568232	0.203486699574976	0.252808180003919	0.221067463424027	0.379678674184334	0.0060013297629927	0.0907467215105999	0.364343990466855	0.83398801591045	0.372690428496722	0.940202134795319	10592	50087	7510	6417	5226	4277	3333	1703	100	79	57	39	26	7	51115	52208	53399	54348	55292	56922	1954	1975	1997	2015	2028	2047
H7_GLAUCOMA	60_70	UKBB	COPD_ASTHMA_PNEUMONIA_SEPSIS	0.355688528354908	0.289858251973211	-0.42980926818521	0.31068448606822	0.748898280113573	0.959204375680956	0.380285600768545	0.318534265204976	0.57859128939582	0.50143453632727	0.448636766936646	0.708073996096894	0.349623681872157	0.362835638053913	0.45756964428132	0.535526883070588	0.0950628301465775	0.175523721552691	3663	49036	3142	2117	1242	796	480	181	27	21	11	10	7	2	47620	48645	49520	49966	50282	50581	1910	1916	1926	1927	1930	1935
H7_GLAUCOMA	60_70	UKBB	COPD_COMORB	0.30616489024902	0.215225520926248	0.0561750132972059	-0.112100116360908	-0.148766484211512	-0.792400460068066	0.157005923369438	0.12463566653972	0.149910936709678	0.187013227438398	0.192848806498981	0.409994680582742	0.0511735838136072	0.0841968831737085	0.707866795861285	0.548890534772854	0.440460918860959	0.0532720405534931	22249	38581	16089	14192	11308	8496	6117	3023	187	159	102	59	32	6	43163	45060	47944	50756	53135	56229	1391	1419	1476	1519	1546	1572
H7_GLAUCOMA	60_70	UKBB	COPD_CVDMETABOCOMORB	0.306618645908611	0.342018025047232	-0.0462468661445487	-0.0934292516156367	0.176579761455638	-1.06365656740576	0.19128595458658	0.145045065149582	0.200577655048271	0.246170820510135	0.232881864829949	0.708194251823102	0.108949358313666	0.018373091893991	0.817650130375275	0.704294209980469	0.448308819401376	0.133115780631731	13861	37266	10810	9174	6825	4768	3080	1312	122	101	59	37	20	2	38873	40509	42858	44915	46603	48371	1322	1343	1385	1407	1424	1442
H7_GLAUCOMA	60_70	UKBB	COPD_EARLY	0.363368778400675	0.2330816146502	0.721056000270119	0.121052742935631	0.354919036990818	-10.9969301622712	0.710636324735782	0.502743478474981	0.380070356806812	0.500983797984092	0.500869059378516	262.348128194761	0.609120881902047	0.642920474266588	0.0578062264660197	0.809066831086438	0.478568743839873	0.966564610016012	1297	64049	817	871	900	832	499	176	15	16	15	8	4	0	61919	61865	61836	61904	62237	62560	2595	2594	2595	2602	2606	2610
H7_GLAUCOMA	60_70	UKBB	COPD_EARLYANDLATER	0.349916875653761	-0.332927277987573	0.464469136899179	0.110498071690605	0.343812140448711	-10.997375583486	0.379418992473548	0.409388345739665	0.334708157063936	0.500930381935768	0.500821291925208	261.086810687601	0.356401335666993	0.416085651127327	0.165233305993701	0.825415047839275	0.4923999744677	0.966401817997303	2755	66914	2266	1872	1297	832	499	176	24	20	17	8	4	0	64662	65056	65631	66096	66429	66752	2717	2721	2724	2733	2737	2741
H7_GLAUCOMA	60_70	UKBB	COPD_EARLY_EXMORE	0.53477463139591	0.431769333974067	0.928323395994629	0.324890032768151	0.567165096673538	-11.9988405853152	0.715244399383314	0.506421239670466	0.382939676224972	0.502370035492215	0.502113412592935	480.409417001371	0.454652608015248	0.393887094244618	0.0153420395922193	0.517816677038093	0.258663461947338	0.980073882740423	1297	31872	817	871	900	832	499	176	15	16	15	8	4	0	31205	31151	31122	31190	31523	31846	1132	1131	1132	1139	1143	1147
H7_GLAUCOMA	60_70	UKBB	COPD_EXCL	0.460887212564619	0.31004341024535	-0.00315719397418441	-0.162005489962208	0.158317666663057	-0.105574142863491	0.197722033924585	0.15976000723993	0.208279572730719	0.253423396108284	0.216822565057231	0.380037571489435	0.0197541193569836	0.0522968307105941	0.987905775750294	0.52264854455107	0.465285335307606	0.781166486070128	12625	39982	9172	7813	6100	4796	3628	1802	113	89	59	40	27	7	41807	43166	44879	46183	47351	49177	1515	1539	1569	1588	1601	1621
H7_GLAUCOMA	60_70	UKBB	COPD_HOSPITAL	0.349916875653761	-0.332927277987573	0.464469136899179	0.110498071690605	0.343812140448711	-10.997375583486	0.379418992473548	0.409388345739665	0.334708157063936	0.500930381935768	0.500821291925208	261.086810687601	0.356401335666993	0.416085651127327	0.165233305993701	0.825415047839275	0.4923999744677	0.966401817997303	2755	66914	2266	1872	1297	832	499	176	24	20	17	8	4	0	64662	65056	65631	66096	66429	66752	2717	2721	2724	2733	2737	2741
H7_GLAUCOMA	60_70	UKBB	COPD_HOSPITAL_ASTHMA_INF	-13.0140999158007	-13.0135531427132	-0.190036140015058	0.270030234855095	-13.0087799583787	-13.0128190817151	616.957007653814	489.57454796713	1.00049435647599	1.0004931499635	813.478886769377	1534.95375914604	0.983170659764412	0.97879364735519	0.849354391547676	0.787239391280676	0.987241141130034	0.993235885440701	715	65019	601	435	283	179	117	44	1	2	2	1	0	0	62507	62673	62825	62929	62991	63064	2625	2624	2624	2625	2626	2626
H7_GLAUCOMA	60_70	UKBB	COPD_HOSPITAL_ASTHMA_PNEUM_SEPSIS	1.11205667483849	-0.305167114785888	0.361271970023228	-11.0103514874288	-11.0113256207022	-11.0046230035987	0.578299662964273	1.00048292128085	1.00047834383101	416.164017753438	465.450027270547	712.160975272732	0.0544829983978815	0.760351061398495	0.718025261050009	0.978893022134001	0.981125906677112	0.987671229284979	614	65236	541	340	176	89	53	23	5	2	1	0	0	0	62660	62861	63025	63112	63148	63178	2644	2647	2648	2649	2649	2649
H7_GLAUCOMA	60_70	UKBB	COPD_HOSPITAL_MAIN	0.349916875653761	-0.332927277987573	0.464469136899179	0.110498071690605	0.343812140448711	-10.997375583486	0.379418992473548	0.409388345739665	0.334708157063936	0.500930381935768	0.500821291925208	261.086810687601	0.356401335666993	0.416085651127327	0.165233305993701	0.825415047839275	0.4923999744677	0.966401817997303	2755	66914	2266	1872	1297	832	499	176	24	20	17	8	4	0	64662	65056	65631	66096	66429	66752	2717	2721	2724	2733	2737	2741
H7_GLAUCOMA	60_70	UKBB	COPD_INSUFFICIENCY	-11.1834753405563	-11.182562973145	-11.1720395100469	-11.1619905466885	3.47159746447311	-11.1373564544035	580.363809842471	529.845578766472	743.416510798177	1083.96574816181	1.0007997268011	3810.64322632038	0.984625901957245	0.983161637357087	0.988009867689206	0.991784036948916	0.000522743041132109	0.99766802831334	118	64287	110	73	32	15	6	1	0	0	0	0	1	0	61702	61739	61780	61797	61806	61811	2593	2593	2593	2593	2592	2593
H7_GLAUCOMA	60_70	UKBB	COPD_MODE	0.524422526082151	-0.154569822382025	0.644038830220282	0.290147396781385	0.528995376225092	-11.99440911397	0.381398115544432	0.410924599135777	0.3365506075787	0.502185510987118	0.501942302560577	471.715905728864	0.169131349428156	0.706804417722796	0.0556653628437812	0.563419850242912	0.291930177467386	0.979714225064555	2755	33411	2266	1872	1297	832	499	176	24	20	17	8	4	0	32671	33065	33640	34105	34438	34761	1205	1209	1212	1221	1225	1229
H7_GLAUCOMA	60_70	UKBB	COPD_MULTIMORB	-0.434880767395948	0.19469773896191	-0.48919915820364	0.0702108418627522	0.297445010132826	1.39747105018824	1.00056674645239	0.578201609963152	1.00047632099513	1.00048430782233	1.00043028429287	1.00043889787921	0.663827792486135	0.736320562270351	0.624865588735291	0.944052896201192	0.766224443520058	0.162456285099243	842	65122	716	556	373	217	134	43	6	7	4	3	2	1	62607	62767	62950	63106	63189	63280	2635	2634	2637	2638	2639	2640
H7_GLAUCOMA	60_70	UKBB	COPD_OPPORTUNIST_INFECTIONS	0.944607812578975	-11.1698378147329	2.14156669458869	-11.1718024041654	2.29418744905407	-11.1596877905539	1.00055368541986	343.573352443505	0.578198726872421	604.571856414635	1.0005069140229	1350.73373839336	0.345126169710723	0.974064719054162	0.000212344117863133	0.98525683706814	0.0218465609411089	0.993407996675923	207	64410	179	131	77	42	19	9	4	4	4	1	1	0	61831	61879	61933	61968	61991	62001	2603	2603	2603	2606	2606	2607
H7_GLAUCOMA	60_70	UKBB	COX_ARTHROSIS	-0.0383665156665794	0.386430199632721	0.0781874212015318	0.210581132513041	0.325725337671244	-0.34530818707819	0.410120135844758	0.252589125185459	0.355401057059408	0.40986379856904	0.4096536968672	1.00056328183955	0.925467061593564	0.126047269021833	0.825872932657859	0.607403577449301	0.426541585852708	0.730008826144386	3663	50428	2969	2567	1839	1207	794	305	36	32	19	12	6	1	49276	49678	50406	51038	51451	51940	1810	1814	1827	1834	1840	1845
H7_GLAUCOMA	60_70	UKBB	C_DIFFICILE_ENTEROCOLITIS	-11.0024213465539	0.963246370769943	-10.9865101910769	-10.9860595133684	-10.9875726198066	-10.9863991371034	467.782650677252	1.00051498603974	486.795096226521	639.779550447058	738.63367209123	1428.09917811332	0.981235189517609	0.335672713183537	0.98199402005633	0.986299692598363	0.988131476300709	0.993861916650572	192	69356	173	99	62	35	20	4	1	1	0	0	0	0	66496	66570	66607	66634	66649	66665	2878	2878	2879	2879	2879	2879
H7_GLAUCOMA	60_70	UKBB	C_PSOR_ARTHR_COMORB	-0.102261133470018	0.26168568519523	-0.224853501159772	0.020588685912885	0.344500526309254	0.296243599317331	0.228785352291419	0.148547402209541	0.217940963829759	0.23383639058329	0.21290189720526	0.356089415723462	0.654893739815068	0.0781316894938136	0.302204488063783	0.929839003679953	0.105637034225353	0.40544507794914	13855	31037	11048	9332	6779	4617	2980	1290	113	103	65	46	29	8	32594	34310	36863	39025	40662	42352	1137	1147	1185	1204	1221	1242
H7_GLAUCOMA	60_70	UKBB	C_STROKE	0.1036481400404	-0.412640183771994	-0.751455005636429	0.0992739016334334	-13.0216024426282	-13.0220987759466	0.501449344352585	0.5012315717447	0.707965832584918	0.578410016212003	445.423224610277	732.469964431424	0.836246399362442	0.410364374769852	0.288495278662138	0.86372653067702	0.976677785872142	0.985815685612486	2218	54075	1844	1407	997	652	416	178	11	8	4	3	0	0	52353	52790	53200	53545	53781	54019	2085	2088	2092	2093	2096	2096
H7_GLAUCOMA	60_70	UKBB	D3_ANAEMIA	0.496662308293368	0.781980424311158	0.585288622111628	0.68313569883132	-0.362839908640439	0.510626691506613	0.274984637603235	0.189227109219248	0.242968340738486	0.283612338821315	0.503246621368946	0.503296445572681	0.0708955911106111	3.58843756224937e-05	0.0160002870749115	0.0160096592943799	0.470910621623289	0.310313483129765	5814	17274	4555	3538	2528	1720	1128	567	70	60	34	20	8	4	17837	18854	19864	20672	21264	21825	626	636	662	676	688	692
H7_GLAUCOMA	60_70	UKBB	D3_ANAEMIAINCHRONICDISEASE	1.23335222819065	1.13177364821593	1.52903169709261	2.07291854656042	-9.49638551837884	-9.48648143822343	1.00063966776111	1.00051088768367	1.00051982025503	1.00050248125549	438.102930772151	627.836449353492	0.217738550925534	0.257972716981897	0.126453633802626	0.0382768698551948	0.982706287615456	0.987944584802109	201	63271	180	84	53	28	15	6	4	3	2	1	0	0	60745	60841	60872	60897	60910	60919	2543	2544	2545	2546	2547	2547
H7_GLAUCOMA	60_70	UKBB	D3_ANAEMIANAS	-0.112049036887873	0.469395776121308	0.531184484506385	0.990049630697828	-1.17265130451898	-0.283451377671284	0.448482294140526	0.26903787681054	0.317730524145995	0.317730595176927	1.00044746172081	1.00042182470566	0.802710704639274	0.0810336126062138	0.09456215626156	0.00183320127795417	0.241146142461598	0.776922455719327	3492	66908	2838	2089	1419	929	576	282	36	31	20	12	2	1	64797	65546	66216	66706	67059	67353	2729	2734	2745	2753	2763	2764
H7_GLAUCOMA	60_70	UKBB	D3_ANAEMIA_B12_DEF	1.47640822872314	0.932614700463473	1.65047369206471	-11.4984886375731	1.33503581060126	-11.4976223497311	0.708003788780709	0.70785505544036	0.578389363411544	454.440160396439	0.707856767303017	581.312175830465	0.0370410616473213	0.187663668103991	0.00432312010115516	0.979813650935118	0.0592915380470203	0.984219877636587	308	64121	205	179	136	111	96	55	7	6	5	2	2	0	61619	61645	61688	61713	61728	61769	2598	2599	2600	2603	2603	2605
H7_GLAUCOMA	60_70	UKBB	D3_ANAEMIA_IRONDEF	0.332438829335434	0.699312017175461	0.149539616118238	0.228448741392327	-0.110790003423702	0.40226154063813	0.37946561522987	0.244510358042078	0.37921311435489	0.448282723980112	0.578126218783491	0.707866626243801	0.38099142503472	0.00423573303767774	0.693328640155992	0.610325681976796	0.848027060214259	0.56984956227779	3052	67117	2349	1951	1414	985	637	297	33	29	16	9	5	2	65031	65429	65966	66395	66743	67083	2756	2760	2773	2780	2784	2787
H7_GLAUCOMA	60_70	UKBB	D3_ANAEMIA_IRONDEF_NAS	0.332438829335434	0.699312017175461	0.149539616118238	0.228448741392327	-0.110790003423702	0.40226154063813	0.37946561522987	0.244510358042078	0.37921311435489	0.448282723980112	0.578126218783491	0.707866626243801	0.38099142503472	0.00423573303767774	0.693328640155992	0.610325681976796	0.848027060214259	0.56984956227779	3052	67117	2349	1951	1414	985	637	297	33	29	16	9	5	2	65031	65429	65966	66395	66743	67083	2756	2760	2773	2780	2784	2787
H7_GLAUCOMA	60_70	UKBB	D3_APLASTICANDOTHANAEMIA	-0.0198961026078201	0.51946104087562	0.528601843208906	0.889681525742925	-1.2758535850445	-0.348279515449597	0.409620694679147	0.251886631139955	0.303064898505727	0.317720482833325	1.00044338844593	1.00041403950307	0.961260372268301	0.0391809805448514	0.081126494860124	0.00510706400785817	0.202207275057575	0.727738519638444	3792	67166	3083	2259	1549	1014	634	305	39	34	20	12	2	1	65093	65917	66627	67162	67542	67871	2743	2748	2762	2770	2780	2781
H7_GLAUCOMA	60_70	UKBB	D3_BLOODOTHER	0.178811450269551	0.252025869410972	0.948568156627635	-13.0027397734229	-13.0028794752982	-13.0008710401473	0.578380714077689	0.448328204085896	0.379234232257743	496.991103044785	523.645454254115	906.961492182666	0.757200781486908	0.57401660602586	0.0123747919816944	0.979127389212426	0.980189399892216	0.988563087700111	1661	68913	1345	981	662	438	291	120	14	11	7	0	0	0	66361	66725	67044	67268	67415	67586	2854	2857	2861	2868	2868	2868
H7_GLAUCOMA	60_70	UKBB	D3_BLOOD_IMMUN	0.325521461646936	0.643201468766002	0.445770633073098	0.29844897961614	-0.464276100554414	0.172527969023693	0.252418030010915	0.169700923295649	0.220504199349137	0.290430999854497	0.448253682393799	0.500952782230058	0.197185212937982	0.000150522359368627	0.0432179998170995	0.304134647237362	0.300321549150962	0.730545742803635	7429	63531	5801	4519	3241	2208	1464	738	80	67	37	20	9	4	62513	63795	65073	66106	66850	67576	2566	2579	2609	2626	2637	2642
H7_GLAUCOMA	60_70	UKBB	D3_COAGDEF_PURPUR_HAEMORRHAGIC	-0.294860241144571	0.360636330675352	0.33068213179602	1.1902177837012	0.266407561318544	-10.0086741915497	1.00055893712487	0.578156692223014	0.707759790138874	0.578153176490583	1.0004160133622	255.88914892075	0.768226482078239	0.532779177333572	0.640339855270311	0.0395273237819182	0.790010654096499	0.96880004119308	886	69367	723	493	345	214	146	65	8	7	4	4	1	0	66645	66875	67023	67154	67222	67303	2877	2878	2881	2881	2884	2885
H7_GLAUCOMA	60_70	UKBB	D3_COAGOTHER	-12.0073039267813	-12.0047871359377	0.905291997988427	1.28825761954749	-11.9968137561443	-12.0074760555379	709.485951225505	534.316940931155	1.00056133326252	1.00051997969301	777.252152584801	1018.04903316939	0.986497287106685	0.98207500494815	0.365579770017455	0.197889383955586	0.98768521594004	0.990589492920547	228	68628	171	130	101	68	51	25	2	2	2	1	0	0	65840	65881	65910	65943	65960	65986	2843	2843	2843	2844	2845	2845
H7_GLAUCOMA	60_70	UKBB	D3_HAEMOLYTICANAEMIA	-11.1700427286636	-11.1711040903347	1.14494135252778	2.53655055654361	-11.1648861936058	2.055219487212	522.198558960567	395.475702081755	1.00048540527234	0.578534773640694	530.660976928486	1.0009188969376	0.982934221311668	0.977464946011596	0.252463649022751	1.16284938858787e-05	0.983214079199585	0.0400403228631627	194	69951	130	106	76	60	43	32	3	4	4	4	1	1	67109	67133	67163	67179	67196	67207	2903	2902	2902	2902	2905	2905
H7_GLAUCOMA	60_70	UKBB	D3_HYPOSPLENISM	-11.0069748847375	-11.0107869244621	-11.0129554834133	-11.0186676826264	-11.0223142316367	-11.0070285869431	570.064025638019	426.298363065324	582.513635937347	676.536901848595	672.628355882779	918.856801181203	0.984595152004151	0.979393868417961	0.984916157890103	0.987005533422892	0.986925706168789	0.99044233212141	125	67679	91	80	44	35	26	13	0	0	0	0	0	0	64908	64919	64955	64964	64973	64986	2805	2805	2805	2805	2805	2805
H7_GLAUCOMA	60_70	UKBB	D3_IMMUNEMECHANISM	0.748796131370809	0.851663056067811	-12.0007110718123	-12.0015109943399	-11.99430452518	-11.9969787221392	1.00055805634309	0.707774658094548	512.107680701226	604.33579161346	657.417960783945	916.718163087049	0.454231890700541	0.22886144603565	0.981304116015998	0.984155843357886	0.985443751048276	0.98955848017598	302	69736	227	192	146	101	69	42	3	2	0	0	0	0	66915	66950	66996	67041	67073	67100	2893	2894	2896	2896	2896	2896
H7_GLAUCOMA	60_70	UKBB	D3_NUTRIANAEMIA	0.516740164052886	0.741706620001698	0.330506246125607	0.142748436199673	0.0545335603167853	0.225322031382646	0.335047123890488	0.231511288797394	0.334754488433048	0.448295290193504	0.500903462936231	0.707813705639562	0.12300289479295	0.00135645472728771	0.323490994117	0.750162562896984	0.91330528452549	0.750230671406341	3312	67327	2514	2092	1525	1072	716	348	39	33	19	10	6	2	65324	65746	66313	66766	67122	67490	2762	2768	2782	2791	2795	2799
H7_GLAUCOMA	60_70	UKBB	D3_OTHERANAEMIA	0.0348620404173544	0.49471190470206	0.472715702023178	0.926874936600096	-1.24894635658828	-0.327902390695605	0.409640346428101	0.260038365889465	0.317722924360963	0.317732132579471	1.00044492574962	1.00041800388553	0.932178694052968	0.0571113874423533	0.136797389497149	0.00353236416971183	0.211887934297953	0.743089062685031	3611	66916	2926	2173	1492	983	613	299	37	32	20	12	2	1	64836	65589	66270	66779	67149	67463	2728	2733	2745	2753	2763	2764
H7_GLAUCOMA	60_70	UKBB	D3_OTHERAPLASTICANAEMIA	1.35871832451685	1.97447567342273	-10.1780273954513	2.25765944050739	-10.1891435660786	-10.2026590171119	1.0006087790842	0.707897886685218	392.927458035667	1.00067657778945	572.569083815207	1328.78170578339	0.174498061456089	0.00528368364126848	0.979334651475199	0.0240623035564148	0.985802007999297	0.993873738563111	171	63228	149	75	45	26	17	4	3	2	0	1	0	0	60701	60775	60805	60824	60833	60846	2546	2547	2549	2548	2549	2549
H7_GLAUCOMA	60_70	UKBB	D3_OTHERBLOOD	0.984022278262318	-11.5092116322544	1.82196014149106	-11.5136922787969	-11.5124684133868	-11.5093099593237	1.0006011131376	401.105616665153	0.578301414253414	522.792470871429	523.4910085689	821.9499327775	0.325395297889334	0.977108866259435	0.00162970479062474	0.982429252064034	0.982454559311854	0.988828029204052	243	67820	176	145	112	87	64	30	3	2	3	0	0	0	65077	65108	65141	65166	65189	65223	2807	2808	2807	2810	2810	2810
H7_GLAUCOMA	60_70	UKBB	D3_OTHERWHITECELL	1.22366839800109	-12.0070559692238	-12.0045351714285	-12.0023732531242	-12.0078829397754	-11.9973772115388	1.00064653573853	559.434847511686	637.140996319677	795.940939535266	949.921044997998	1767.89709236714	0.221375868313511	0.982876452649184	0.984967743940999	0.987968773920692	0.989914267820652	0.994585403972305	197	67826	151	129	98	60	35	13	1	0	0	0	0	0	65063	65085	65116	65154	65179	65201	2808	2809	2809	2809	2809	2809
H7_GLAUCOMA	60_70	UKBB	D3_PURPURA_AND3_OTHER_HAEMORRHAGIC	-0.046919833327682	0.67154083239719	-0.0422967377184625	1.1044065656677	0.69142459272632	-10.0061528398089	1.00055423796856	0.578155885257916	1.00044464466385	0.707749165989914	1.00041494198227	353.762872156253	0.962597835288154	0.245429645011502	0.966277131639941	0.118653783949004	0.489478940940346	0.977434911713939	672	69221	565	370	246	152	97	39	6	5	2	3	1	0	66451	66646	66770	66864	66919	66977	2871	2872	2875	2874	2876	2877
H7_GLAUCOMA	60_70	UKBB	D3_SARCOIDOSIS	1.69645826388036	1.72006099432541	-11.4921541803302	-11.4984585184096	-11.4931946684559	-11.4922570545047	1.00063772138739	0.707797805057592	618.308417349228	696.23525819241	753.517431436704	1003.66077135397	0.0900039099511953	0.0150922128163263	0.985171017856049	0.986823382790866	0.987830557541723	0.99086415015009	130	69584	86	80	60	49	34	23	3	2	0	0	0	0	66738	66744	66764	66775	66790	66801	2887	2888	2890	2890	2890	2890
H7_GLAUCOMA	60_70	UKBB	D3_SCNDPOLYCYTHAEMIA	-11.1877437983738	2.145610643852	-11.1887743286183	-11.1912655909721	-11.197604890546	-11.199864438888	666.066411792509	0.707913243496044	632.509172403088	802.358579281825	867.785917069364	1490.63003614167	0.986598771284999	0.00243830099969383	0.985886552933197	0.988871498675704	0.989704663379628	0.99400514237339	101	67723	77	59	43	29	19	7	1	2	0	0	0	0	64943	64961	64977	64991	65001	65013	2803	2802	2804	2804	2804	2804
H7_GLAUCOMA	60_70	UKBB	D3_SPLEENDISEASE	-11.5043529880632	0.811275382603823	1.47122824726625	-11.5090998150498	-11.5052596501343	-11.4946038189303	589.077115052342	1.00052384886665	1.00054676970874	774.401051166398	736.673358347827	999.226783694349	0.984418742566713	0.417451461051804	0.1414468838428	0.988142326255266	0.987539259070405	0.990821738570148	190	67766	146	112	57	43	33	19	2	2	1	0	0	0	65001	65035	65090	65104	65114	65128	2807	2807	2808	2809	2809	2809
H7_GLAUCOMA	60_70	UKBB	D3_THROMBOCYTOPENIANAS	0.940841857750602	1.0749542107738	-11.5046741393531	1.61217585337348	1.20131850248002	-11.5035556661436	0.707901171246005	0.578193006467685	381.734575134506	0.707768965928658	1.00047375183901	1015.41602652848	0.18382876879248	0.0630042419154435	0.975957083630164	0.0227368370500776	0.229848330123111	0.990961031843466	514	69043	437	264	161	97	62	22	6	4	1	3	1	0	66258	66431	66534	66598	66633	66673	2856	2858	2861	2859	2861	2862
H7_GLAUCOMA	60_70	UKBB	D3_WHITEBLOODCELLNAS	1.74341519460699	-10.5025821632077	-10.5019341941843	-10.5020519587223	-10.5011387837164	-10.4951706862144	1.00070775265161	353.747023743788	446.031719434112	623.090842127247	771.607393285959	2537.6446920727	0.0814765745361714	0.976314663694112	0.98121533373083	0.986552477066486	0.989141579071461	0.996700124801804	113	67784	94	79	49	21	10	2	1	0	0	0	0	0	64995	65010	65040	65068	65079	65087	2807	2808	2808	2808	2808	2808
H7_GLAUCOMA	60_70	UKBB	DIABETES_FG	0.44012673825077	0.32464072689499	0.196074157680011	0.176596478493001	0.355066492413476	-0.0997081196875135	0.207113656436589	0.167558741785599	0.206655965875594	0.252080964122232	0.2444471992256	0.500888693700872	0.0335824963536987	0.0526874131382397	0.342724859445772	0.483581020849208	0.146354746049284	0.842213910876055	9498	61890	7257	6213	4678	3264	2140	920	99	81	52	33	20	4	61575	62619	64154	65568	66692	67912	2457	2475	2504	2523	2536	2552
H7_GLAUCOMA	60_70	UKBB	DIALYSIS	1.38027808099279	-11.1748986250506	-11.1758034968905	-11.1749771238177	-11.1702562921084	3.09353724175738	1.00076673428012	428.764487523787	541.235773389037	666.685757798974	666.137301873517	1.00070087396636	0.167826753030342	0.979207070547281	0.983525908874142	0.986626496668083	0.986621140504416	0.00199234812233599	160	58994	134	100	63	42	32	9	1	0	1	1	1	1	56712	56746	56783	56804	56814	56837	2307	2308	2307	2307	2307	2307
H7_GLAUCOMA	60_70	UKBB	DIS_THYROID_OTH	1.27957742464476	-11.4815745946652	-11.4824007835717	1.70380758807769	-11.4895069444658	-11.4787003698135	1.00063049916793	501.317489396939	575.215299228993	1.00057519771728	834.188160764122	1920.34148935017	0.200977652406081	0.981727806271415	0.984073751335927	0.0886002378345106	0.989010860142564	0.995230731974037	167	69177	137	96	69	49	25	11	1	0	0	1	0	0	66342	66383	66410	66430	66454	66468	2864	2865	2865	2864	2865	2865
H7_GLAUCOMA	60_70	UKBB	DM2_NEUROPATHY	1.83915727756958	1.93509104614317	-12.1738033402501	1.76352802236448	-12.176083183769	2.97866934987383	0.71106981894436	0.581003635397048	835.656657068487	1.00271338722491	1248.3197002629	1.00207826931427	0.00969659866980151	0.000866588495032231	0.988376869743271	0.0786189889192133	0.992217574765388	0.00295393185683742	159	13939	131	92	60	36	18	7	5	3	0	1	1	1	13255	13294	13326	13350	13368	13379	707	709	712	711	711	711
H7_GLAUCOMA	60_70	UKBB	DM_HYPOGLYC	1.99025718040393	2.09199886380287	0.862901660268822	-11.1753816210745	-11.1810763503488	-11.1911595721509	0.501523011220618	0.409885387618603	1.0007441396431	528.732019296026	570.271895094653	859.722533738447	7.23487810972088e-05	3.32789235803139e-07	0.388544448837961	0.983137014077898	0.984357222011961	0.989614089518698	373	51857	298	198	121	78	45	23	10	7	1	0	0	0	49931	50031	50108	50151	50184	50206	1991	1994	2000	2001	2001	2001
H7_GLAUCOMA	60_70	UKBB	DM_IBD	0.568376652663635	0.75316470395262	0.374356192347334	0.298239876694411	0.815705393745478	0.327847224530885	0.284520084190942	0.20141492143463	0.273641268197913	0.33850448679118	0.282975387588204	0.579919169771186	0.0457526713535102	0.000184482790744291	0.171294989956856	0.378289960817168	0.00394405529167088	0.57184754428638	5631	22238	4269	3699	2834	2030	1320	558	63	55	32	21	15	3	22844	23414	24279	25083	25793	26555	693	701	724	735	741	753
H7_GLAUCOMA	60_70	UKBB	DM_KETOACIDOSIS	-11.1778607557455	-11.173464276849	2.11745492790987	-11.1736545794568	2.7978249667282	-11.1647816523491	693.633153324332	596.849269009053	1.00079377061826	855.594500239026	1.00098765727726	2114.55158565646	0.987142689941805	0.985063877288703	0.0343639068316643	0.989580305784997	0.00518893772550773	0.995787208231274	105	51343	88	56	31	22	14	7	0	1	2	1	1	0	49382	49414	49439	49448	49456	49463	1978	1977	1976	1977	1977	1978
H7_GLAUCOMA	60_70	UKBB	DM_KIDNEYFAIL	1.69962449096569	1.28991811547413	-10.5239160628895	2.21835168825176	-10.5313031829314	-10.5522927159077	1.00071432854714	1.00059417538574	433.752779865788	1.00079475176606	610.043292818421	1795.60139264679	0.0894301669987832	0.197345202343386	0.980643244768617	0.0266511181646832	0.986226638388681	0.995311062348848	112	69820	93	71	46	31	15	3	2	1	0	1	0	0	66934	66956	66981	66996	67012	67024	2903	2904	2905	2904	2905	2905
H7_GLAUCOMA	60_70	UKBB	DM_NEPHROPATHY	0.906475430472628	0.441330120143996	-11.1760277538115	1.32709354118449	-11.1752434704392	2.61657588222111	1.00062942100454	1.00052372504198	400.585162460399	1.00057681055668	506.088106559338	1.00057869724082	0.364986013398081	0.659141251058119	0.977742502324445	0.184730910317253	0.982382850830983	0.00892111155942507	253	69892	205	160	107	71	49	15	2	1	1	2	1	1	67030	67075	67128	67164	67186	67220	2908	2909	2909	2908	2909	2909
H7_GLAUCOMA	60_70	UKBB	DM_NEPHROPATHY_EXMORE	0.713755332482669	0.220878109070884	-13.1681779281533	1.14308539827434	-13.1682511976017	2.41605933785647	1.0027595185438	1.00226522642631	978.852703735507	1.00252822539683	1229.54644507091	1.0023850345459	0.476594125143128	0.825576076092825	0.989266649696361	0.254201859227197	0.991454943801724	0.0159389419198374	253	13987	205	160	107	71	49	15	2	1	1	2	1	1	13322	13367	13420	13456	13478	13512	711	712	712	711	712	712
H7_GLAUCOMA	60_70	UKBB	DM_NEUROPATHY	1.49002132112961	1.798294332259	0.858431849029344	2.06177003945542	-11.5556735456329	2.29960775564379	0.711333568158456	0.504826268481764	1.00230465436181	0.711136640559669	714.246973384272	1.00191122447356	0.0361988077021977	0.000367753941533479	0.391744489674443	0.0037404454226009	0.987091732078662	0.0217204581193471	239	14017	187	138	93	58	32	14	8	6	2	2	1	1	13348	13397	13442	13477	13503	13521	713	715	719	719	720	720
H7_GLAUCOMA	60_70	UKBB	DM_OTHER_WIDE	0.614093324529678	0.264212700519957	0.321786850482249	0.679398179980785	-0.152959475979772	0.898605910088761	0.252590883146583	0.231791791345651	0.26932872376984	0.279329800560307	0.44830558211816	0.448295633651308	0.0150498309853865	0.254340121242878	0.232175495250394	0.0150056024879262	0.732957034140097	0.0450171684725452	5399	59701	4231	3507	2527	1677	1079	445	55	43	29	20	9	5	58465	59189	60169	61019	61617	62251	2349	2361	2375	2384	2395	2399
H7_GLAUCOMA	60_70	UKBB	DM_PERIPHATHERO	1.65619248757018	0.542398682129708	1.66778285233451	-10.5215705441572	-10.5179249158577	-10.477490466859	0.708286681596694	1.00074071084526	0.708153056895474	419.798002099031	587.34002775285	1050.9996843492	0.0193712709227688	0.587820421749305	0.0185169061474435	0.980004383507011	0.985712464690784	0.992045963917887	211	51564	180	135	89	50	21	6	5	3	2	0	0	0	49602	49647	49693	49732	49761	49776	1988	1990	1991	1993	1993	1993
H7_GLAUCOMA	60_70	UKBB	DM_PERIPH_ANGIOPATHY	-10.5250411078467	1.15592509678159	1.64955499080508	2.1094124607638	-10.5332556451061	-10.5350630247778	400.623124634924	1.00081917793396	1.0008080824241	1.00094771046589	630.98404959655	913.39185311878	0.979040646031546	0.248099041143211	0.0993069001605814	0.0350816016146424	0.986681229519627	0.990797402302963	150	51409	127	86	50	33	18	9	2	2	1	1	0	0	49459	49500	49536	49553	49568	49577	1971	1971	1972	1972	1973	1973
H7_GLAUCOMA	60_70	UKBB	DM_VITREOUS_BLEEDING	-10.5225140841161	2.10468498945475	1.36150380754889	1.69463455873874	1.77547292291682	-10.5081220895584	412.816803581774	0.578205382998633	1.0004489479977	1.00051263934792	1.00044933714696	1055.02769611458	0.979664484583924	0.000272606187697903	0.173547557367628	0.0903097064249877	0.0759514837096523	0.992053166198508	129	69739	96	84	56	40	29	8	6	6	3	2	1	0	66897	66909	66937	66953	66964	66985	2869	2869	2872	2873	2874	2875
H7_GLAUCOMA	60_70	UKBB	DUODENAL_ULCER_UNSPE_ACUTE_CHRONIC_WO_HAEMORRHAGE_PERFORATION	0.900570179810594	-0.39213456721699	0.618263469308664	-12.0158416196411	-12.0150088443494	-12.0152340647444	0.707967929137805	1.00048443939747	0.70781383375309	461.820871548176	499.925681001053	826.850138698427	0.203355567668983	0.695099078768455	0.382399777206468	0.979242659827393	0.980825815499173	0.988406082400012	495	69628	378	328	243	180	114	51	4	2	2	0	0	0	66852	66902	66987	67050	67116	67179	2889	2891	2891	2893	2893	2893
H7_GLAUCOMA	60_70	UKBB	E4_ACIDOSIS	1.21298673545719	0.173587479062823	0.583997422094048	-12.0141192259985	-12.0144589465119	-12.01713823521	0.708440957016625	1.00080499302311	1.00074001239861	693.945680403164	740.185354967939	1700.47429262075	0.086861344206222	0.862299412429945	0.55951262579153	0.986187101283784	0.987049554126089	0.994361450040075	522	47553	465	240	149	93	59	15	3	1	1	0	0	0	45863	46088	46179	46235	46269	46313	1744	1746	1746	1747	1747	1747
H7_GLAUCOMA	60_70	UKBB	E4_ADDISON	-11.4948499114783	1.77412088477437	-11.4954071552855	-11.4938505329944	-11.4922649241482	-11.5049291553524	676.066489788113	0.707833580120692	639.836862678491	850.647320216828	1058.86921100302	1474.78912907243	0.986434586634641	0.0121964238788253	0.98566585481287	0.989219401952662	0.991340459577623	0.993775712025937	126	68742	102	79	57	35	18	8	2	2	0	0	0	0	65924	65947	65969	65991	66008	66018	2840	2840	2842	2842	2842	2842
H7_GLAUCOMA	60_70	UKBB	E4_ADRENAL	1.11832293604582	1.38037963769867	-11.4981936920098	-11.5015990480836	-11.4996813674132	-11.506665942243	1.000616959234	0.707823648112086	552.400985419098	720.528883143153	876.732850222445	1356.66360830348	0.263723597000541	0.0511553225725215	0.983393279455952	0.98726413498832	0.989534833641478	0.993232750572402	203	68856	164	123	79	48	27	11	3	2	0	0	0	0	66039	66080	66124	66155	66176	66192	2853	2854	2856	2856	2856	2856
H7_GLAUCOMA	60_70	UKBB	E4_CA_MET	1.07357006261292	0.112727777676305	0.606788351341633	-11.0004344763956	-11.0004536766056	-11.0057377971696	0.708303145642837	1.00074619677239	1.0007159771001	426.267203620757	540.780394752074	1271.99903870358	0.129597018888082	0.91031301945209	0.544279564297909	0.979411733674708	0.983770700709733	0.993096536681692	545	47611	480	259	154	88	47	14	4	2	1	0	0	0	45929	46150	46255	46321	46362	46395	1743	1745	1746	1747	1747	1747
H7_GLAUCOMA	60_70	UKBB	E4_DIABETES	0.386441250565355	0.526998076053839	0.242167203175524	0.141319277813485	0.61952592899784	-0.331759949037585	0.269553085214405	0.191742533366196	0.252039476027752	0.317850497598692	0.26897126542211	0.707720890622569	0.151675906449737	0.00598746135401694	0.336637425443274	0.65660214691778	0.0212610471037603	0.639232402141397	5752	64916	4362	3786	2902	2082	1345	567	67	59	36	23	15	2	63619	64195	65079	65899	66636	67414	2620	2628	2651	2664	2672	2685
H7_GLAUCOMA	60_70	UKBB	E4_DM1	-12.0137337675546	-12.0125684979485	0.780348239259102	0.433898090144941	0.554575370399317	-12.0110000970339	491.301230926121	370.34079477825	0.707944162999951	1.00060168575486	1.00054433340863	842.739226179908	0.98049136273039	0.974123934958541	0.270342695087747	0.664551933559799	0.579391573388625	0.988628668507063	461	61307	334	286	227	161	118	56	1	2	4	2	1	0	58995	59043	59102	59168	59211	59273	2438	2437	2435	2437	2438	2439
H7_GLAUCOMA	60_70	UKBB	E4_DM1NOCOMP	-12.0250675197111	-12.0236848260943	1.12401582606202	0.364040472151635	0.489080096499355	1.442865394681	487.160959349907	370.418018002293	0.578366029664167	1.00059337614152	1.00053397576337	1.00047358413922	0.980307039612447	0.974105395507201	0.0519638219778474	0.715989001076114	0.624969789407901	0.149250924301957	478	61303	342	288	239	173	126	55	3	3	5	2	1	1	58998	59052	59101	59167	59214	59285	2438	2438	2436	2439	2440	2440
H7_GLAUCOMA	60_70	UKBB	E4_DM1OPTH	2.15615026411662	1.13410668139725	-12.1745027635429	-12.1733813113517	-12.1776149955362	-12.1791519169866	0.710517371750407	1.00189718354244	1075.08529134713	1184.69561516784	1263.44240438376	1783.99149348993	0.00240838881702967	0.25765161013607	0.990964772508152	0.991801453509971	0.992309755854108	0.994552955083971	104	13765	79	63	32	28	18	13	3	1	0	0	0	0	13095	13111	13142	13146	13156	13161	692	694	695	695	695	695
H7_GLAUCOMA	60_70	UKBB	E4_DM1_STRICT	-11.5115958226432	-11.5092572822546	0.892142159900755	-11.5141626799492	1.42073190509352	2.18858930845575	611.566866481064	447.159354599358	1.0005921428352	559.89164298353	1.00062295285626	1.00068090703253	0.984982210900409	0.979465832990911	0.372599757952593	0.983592673274875	0.155652109972911	0.0287352175965874	198	61289	135	118	98	82	53	24	2	2	2	1	1	1	58915	58932	58952	58968	58997	59026	2435	2435	2435	2436	2436	2436
H7_GLAUCOMA	60_70	UKBB	E4_DM2	0.473080500159331	0.543167874893973	0.321123985847642	0.165461824581343	0.638183011119262	0.0941640444951845	0.260541456333353	0.191734825047225	0.244632993944722	0.317846400060688	0.268964633360428	0.578103830325513	0.0694073456380102	0.00461260911728564	0.189291974620301	0.602665203594292	0.0176567116177829	0.870609523307204	5671	64862	4305	3726	2856	2031	1322	554	70	60	36	23	16	3	63541	64120	64990	65815	66524	67292	2617	2627	2651	2664	2671	2684
H7_GLAUCOMA	60_70	UKBB	E4_DM2NEU	1.99439494021117	1.61465775920699	0.964047330489641	2.19121789191626	-11.1714220184533	2.80691811237628	0.582547986618358	0.581480633029553	1.00229005665647	0.710651765664904	607.141973049702	1.00199792099466	0.000618038907961486	0.00548962684491127	0.336127644658981	0.00204655453605013	0.985319739679256	0.00508938203883916	213	13999	171	124	82	51	27	9	8	5	2	2	1	1	13322	13369	13411	13442	13466	13484	711	714	717	717	718	718
H7_GLAUCOMA	60_70	UKBB	E4_DM2NOCOMP	0.618702291068209	0.608774316748265	0.246883661313123	-0.0323493570894101	0.610111737433454	-0.187427915842004	0.238217556601104	0.182460981687749	0.252001290392027	0.354971364168916	0.278962881779201	0.707743136623939	0.0093982985003372	0.000848517183293744	0.327238150526906	0.927387467197373	0.0287373128752376	0.791144451567395	5843	65159	4506	3879	2917	2011	1265	521	75	63	35	21	15	2	63802	64429	65391	66297	67043	67787	2619	2631	2659	2673	2679	2692
H7_GLAUCOMA	60_70	UKBB	E4_DM2OPTH	0.566995477971355	1.34969964169094	0.666256987914396	1.25098879619713	1.92106756259891	-11.4948921342154	0.710516020910463	0.413525146640453	0.710214948806587	0.710044526520042	0.580655472994103	711.947805959622	0.424867473650013	0.00109894712687325	0.348189878533802	0.0780953947508587	0.000938151101672341	0.987118158915332	500	13797	406	305	199	112	64	28	9	10	5	4	3	0	13188	13289	13395	13482	13530	13566	694	693	698	699	700	703
H7_GLAUCOMA	60_70	UKBB	E4_DM2PERIPH	-10.5343786556856	1.17186715719619	1.62119300544887	2.17385142405682	-10.5473969470917	-10.5498390986364	403.271779260651	1.00067703007522	1.00066274637264	1.00072249292523	697.752858463357	1208.28935856098	0.979159805618326	0.241568911218644	0.105206657176052	0.0298344014602768	0.987939447908345	0.99303358361435	142	61171	123	82	50	31	15	6	2	2	1	1	0	0	58768	58809	58841	58860	58876	58885	2420	2420	2421	2421	2422	2422
H7_GLAUCOMA	60_70	UKBB	E4_DM2_STRICT	0.522076596506787	0.56548961498862	0.0645229042652722	-0.145437459381862	0.63449194178458	0.23184670927039	0.252362559911157	0.188426830823556	0.279137458459698	0.37927053594303	0.278941891773122	0.578114189835151	0.0385689756771514	0.0026899751908715	0.817197491019508	0.701374071810478	0.0229276298372245	0.688390935937473	5669	65656	4389	3771	2826	1954	1218	507	67	57	31	20	16	3	64224	64842	65787	66659	67395	68106	2645	2655	2681	2692	2696	2709
H7_GLAUCOMA	60_70	UKBB	E4_DMNAS	1.5492843711391	0.342284278167916	1.38006297047076	0.772765153453686	0.966229837222672	1.65374066361555	0.409908518367194	0.578322618137943	0.409623915728281	0.707908448580208	0.707826248057613	1.00067262018137	0.000157089524754771	0.553946363643303	0.000754147068016782	0.275001321390496	0.172232177393677	0.0984063776251974	793	61703	626	510	359	250	142	50	16	12	10	4	3	1	59408	59524	59675	59784	59892	59984	2446	2450	2452	2458	2459	2461
H7_GLAUCOMA	60_70	UKBB	E4_DMNASNOCOMP	1.58504704726285	-0.0224972260956	1.23752769512023	0.823659757583974	0.995287105359355	1.64814372825681	0.409885797801412	0.707893168579747	0.448474608166144	0.707909307811577	0.707819337788159	1.00064871040691	0.000110161861214673	0.974647066826155	0.00579048955984306	0.244622529339658	0.159685064136232	0.0995425789185304	759	61673	601	489	343	239	135	49	15	10	9	4	3	1	59373	59485	59631	59735	59839	59925	2443	2448	2449	2454	2455	2457
H7_GLAUCOMA	60_70	UKBB	E4_ENDOGLAND	0.854281978436112	0.882279203279594	0.304433414147505	-0.0263524834192329	0.03919326628035	-10.0016562784217	0.578363424397011	0.448320543592781	0.707815393268761	1.00050880390546	1.00042027426747	247.800488224706	0.139657469690778	0.0490720483335522	0.667120830833389	0.978986882793401	0.968749429331643	0.967804740797343	822	69440	630	491	371	254	170	75	12	9	4	2	1	0	66741	66880	67000	67117	67201	67296	2879	2882	2887	2889	2890	2891
H7_GLAUCOMA	60_70	UKBB	E4_ENDOMETPOSTOP	-12.4906706995489	0.976462416560822	0.95742235779621	-12.4887155078984	1.52600567333051	-12.4897253390118	621.950199164265	0.57873635797334	0.708245050662936	707.142833197747	0.708108474121997	1304.00031522637	0.983977103921226	0.0915587791525747	0.176431759921045	0.985909444532618	0.0311583078272416	0.99235797220676	464	47200	353	296	200	147	91	36	6	7	4	2	2	0	45590	45647	45743	45796	45852	45907	1715	1714	1717	1719	1719	1721
H7_GLAUCOMA	60_70	UKBB	E4_ENDONUTRMET	0.0172458127171249	0.345919475142546	-0.182719630394769	-0.0652015629599457	-0.0130033250955616	-0.0736505684082817	0.180937596459797	0.119386905879713	0.175120633037377	0.19571177069652	0.198934115307817	0.334955608790846	0.924065744884511	0.00376190767930069	0.296766346658237	0.739020338954085	0.947883403828521	0.82596338248282	20377	50184	15511	13188	10051	7224	4906	2153	169	151	88	57	34	9	52984	55307	58444	61271	63589	66342	1897	1915	1978	2009	2032	2057
H7_GLAUCOMA	60_70	UKBB	E4_FE_DEF	-10.9975879477839	1.13592587812234	-10.9749163624563	-10.9703880163365	-10.9669755686408	-10.9640311994607	520.136520108927	1.00062028172632	541.697993031995	771.116906187175	736.693145071692	1003.40370500296	0.98313105976618	0.25628243084805	0.983835795220566	0.988649181600892	0.988122521092254	0.991281816981556	140	60371	108	81	52	32	23	12	1	1	0	0	0	0	57989	58016	58045	58065	58074	58085	2413	2413	2414	2414	2414	2414
H7_GLAUCOMA	60_70	UKBB	E4_FE_DEF_ADVERSE	-10.9989889859001	1.11081105290377	-10.9835798359491	-10.980566591254	-10.9784575600493	-10.9762737221239	513.392464708896	1.00051614737077	533.141442993875	755.961557405163	723.681939526997	987.803562317053	0.98290732179169	0.266896479157378	0.983563444545428	0.988410896829521	0.987896332160922	0.991134250319053	140	70050	108	81	52	32	23	12	1	1	0	0	0	0	67171	67198	67227	67247	67256	67267	2910	2910	2911	2911	2911	2911
H7_GLAUCOMA	60_70	UKBB	E4_FLUIDELECTRO	0.839591328947093	0.519684130384649	0.248192983376165	-0.554006968187974	-0.213534610918544	1.07414770200072	0.335558310736589	0.335269970418513	0.501263455356284	1.00062900311433	1.00052836629626	1.00059305352872	0.0123468526211093	0.121130293876243	0.620504966725192	0.579812434623289	0.830997942356675	0.283041882380227	2659	51735	2345	1419	833	466	241	76	21	12	7	3	2	1	50076	51002	51588	51955	52180	52345	1952	1961	1966	1970	1971	1972
H7_GLAUCOMA	60_70	UKBB	E4_FLUIDOVER	2.23594651764048	0.693161174681422	-11.1760682537334	-11.1722062271633	-11.1726380614919	-11.1721328233061	0.501893821811361	1.00080782863714	502.093894680641	763.170111920527	1148.84690657234	3359.68382564161	8.38857611680086e-06	0.488559561250773	0.982241417180513	0.988320018909042	0.992240624189534	0.99734675751499	331	47593	297	152	86	38	14	2	5	1	0	0	0	0	45883	46028	46094	46142	46166	46178	1739	1743	1744	1744	1744	1744
H7_GLAUCOMA	60_70	UKBB	E4_GILBERT	-11.1837360986326	1.09202147416907	-11.1829825925998	-11.1857618088436	2.197039750864	-11.1628686640655	575.903187046884	1.00083920979369	531.867255156513	637.607951596892	1.00070784766248	1294.31944341645	0.984506476535243	0.27522632771475	0.98322500271867	0.986003171942134	0.0281287769003837	0.993118723363437	138	46898	110	85	63	46	21	9	1	2	1	1	1	0	45216	45241	45263	45280	45305	45317	1709	1708	1709	1709	1709	1710
H7_GLAUCOMA	60_70	UKBB	E4_GLUCOPANCREAS	1.71221655791264	1.45751595858899	0.0128985761123508	-11.5047234634022	0.665241980083273	-11.5201899050578	0.448472380155868	0.40943448253703	1.00053823223948	375.046871263437	1.00048388915437	748.58816081665	0.00013459992646244	0.000371099069790578	0.989714246447548	0.975528387197789	0.50610151421972	0.987721661462722	574	69771	445	335	241	176	110	37	11	7	2	1	1	0	67002	67112	67206	67271	67337	67410	2887	2891	2896	2897	2897	2898
H7_GLAUCOMA	60_70	UKBB	E4_GOITREMULTINOD	-11.4809862257839	1.71170534939166	-11.4770205047681	1.57128928654642	-11.4781538564041	-11.4844306607951	658.664372315562	0.70799394115253	564.857764503635	1.00085324404826	694.939324865528	1026.87029691785	0.986093011575238	0.0156196513606851	0.983789357258146	0.116426805344947	0.986822122396176	0.991076712490583	155	63056	107	86	79	55	39	18	3	3	1	1	0	0	60507	60528	60535	60559	60575	60596	2594	2594	2596	2596	2597	2597
H7_GLAUCOMA	60_70	UKBB	E4_GOITRENAS	-11.4777968484709	-11.4795878017183	-11.481477066254	1.74807403674688	-11.478843664296	-11.4711650747311	754.520274292467	556.14340706722	646.554496290093	1.00059989860067	743.779853045876	1017.40015090499	0.987863011743804	0.983531701758533	0.985831957106732	0.0806328284921556	0.987686640696491	0.991004059139579	113	63044	80	75	56	39	32	19	1	1	1	1	0	0	60479	60484	60503	60520	60527	60540	2597	2597	2597	2597	2598	2598
H7_GLAUCOMA	60_70	UKBB	E4_GOITRENOD	-11.9858399390491	0.971014015833191	-11.9826034496491	-11.9798407481415	-11.9777260979778	-11.9651352725945	871.72200893565	1.00061864312831	744.060578759281	828.762905455461	826.248732279395	1397.84719839291	0.989029742028964	0.331840334460674	0.98715115231555	0.988466910082229	0.988433860606832	0.993170440850286	150	63062	110	94	77	59	44	20	1	1	0	0	0	0	60508	60524	60541	60559	60574	60598	2593	2593	2594	2594	2594	2594
H7_GLAUCOMA	60_70	UKBB	E4_HYPERCHOL	-0.265821960590081	0.411043018695642	0.151826401000862	0.0795756304566649	0.528313339389621	0.30364430489845	0.279785029262248	0.154581539898081	0.206941703574268	0.260437605989615	0.220570955673557	0.409485093044931	0.342064704115242	0.00783568565094918	0.463151414663052	0.759950452907005	0.0166109346713494	0.458373889688613	10009	55106	8092	6848	4919	3340	2141	914	103	96	61	39	25	6	54835	56079	58008	59587	60786	62013	2085	2092	2127	2149	2163	2182
H7_GLAUCOMA	60_70	UKBB	E4_HYPERKALAEMIA	0.466012043887553	0.810175945960217	-12.1814536103602	-12.1806176533758	-12.1759857474088	3.26701180094445	1.00093571202162	0.708222478565047	606.267391225775	863.771518508806	939.175590629522	1.00084593114161	0.641518739950352	0.252641538162826	0.983969548792777	0.98874887112864	0.989656078166151	0.00109754092712533	483	47545	436	245	146	73	39	10	3	2	1	1	1	1	45840	46031	46130	46203	46237	46266	1749	1750	1751	1751	1751	1751
H7_GLAUCOMA	60_70	UKBB	E4_HYPERLIPNAS	0.102946083068185	0.453448927837452	0.670420994495094	0.938843238664406	0.230892304006215	1.58209068382933	0.578786955980854	0.379859134044014	0.409951785834667	0.44878130172423	0.707995075290504	0.578463229553928	0.858828806944956	0.232583927134488	0.101972456686747	0.0364399597625629	0.744332550476409	0.00623823233115535	1659	48626	1337	1115	776	497	301	125	19	17	14	8	5	3	47139	47361	47700	47979	48175	48351	1790	1792	1795	1801	1804	1806
H7_GLAUCOMA	60_70	UKBB	E4_HYPEROSMHNAT	-11.5121299870726	-11.5085496771556	2.00483530728068	-11.5085679088463	-11.5065546897229	-11.5386620580592	706.943998621782	611.994648465988	1.00077900356701	1113.07674934739	1541.39542608158	3496.49566661947	0.98700753546212	0.984996677733389	0.0451478062590144	0.991750483466468	0.994043827488869	0.997366934074629	154	47165	139	71	37	22	10	2	0	0	1	0	0	0	45453	45521	45555	45570	45582	45590	1727	1727	1726	1727	1727	1727
H7_GLAUCOMA	60_70	UKBB	E4_HYPERPARA	0.734517677996768	1.29059891357861	0.514964490356336	0.918287931232585	1.19922493812082	-8.49216588095815	1.000648699892	0.578253102567109	1.00055054259476	1.00050434397294	1.00044357973064	256.716235859064	0.462923442298352	0.0256220514587485	0.606775857202227	0.35871047506054	0.230647254522003	0.973610814077918	286	68965	227	193	150	94	54	17	7	6	3	2	1	0	66165	66199	66242	66298	66338	66375	2852	2853	2856	2857	2858	2859
H7_GLAUCOMA	60_70	UKBB	E4_HYPERPIT	-11.0053676216119	-11.0064134499448	-11.006335573082	-11.0073663130053	-11.0032349941619	-11.0079438099304	584.607988079582	525.666714551234	629.912451899118	732.713128965794	716.198599325084	981.591758027143	0.984980543424787	0.983295107907512	0.986059430363695	0.988014030385599	0.987742274318218	0.991052406209361	115	68821	92	53	42	29	20	7	0	0	0	0	0	0	65997	66036	66047	66060	66069	66082	2847	2847	2847	2847	2847	2847
H7_GLAUCOMA	60_70	UKBB	E4_HYPOGLYC	1.96638497938666	2.05477172829248	0.831649372211067	-10.5307017848224	-10.5351834705197	-10.547928356642	0.501134875751496	0.40944981623092	1.0005760814567	369.400157573933	397.102072638637	611.119051897987	8.71400258253128e-05	5.21110403336024e-07	0.405877288994638	0.97725732847911	0.978834473948625	0.986229178571386	369	69660	294	197	119	80	48	23	10	7	1	0	0	0	66842	66939	67017	67056	67088	67113	2883	2886	2892	2893	2893	2893
H7_GLAUCOMA	60_70	UKBB	E4_HYPOKALAEMIA	-0.227467567135538	0.20704718425928	1.32553513594845	-11.4964227508543	-11.4945807893634	-11.4908448619807	1.00079692128481	0.708086152338798	0.578621000016483	467.692951155447	568.096950677159	958.202707805677	0.82020101828631	0.769977792390371	0.0219719688623057	0.980389068241159	0.983857116659603	0.990431932736682	840	48386	737	458	234	131	69	23	5	4	3	0	0	0	46705	46984	47208	47311	47373	47419	1779	1780	1781	1784	1784	1784
H7_GLAUCOMA	60_70	UKBB	E4_HYPOOSMNAT	1.37463898118853	0.697900790771156	-12.4982238768071	0.499028555233229	0.843908998373436	-12.494297899949	0.410156393777649	0.501388611956807	484.556449316811	1.00071705439734	1.00057909993328	1346.29509410135	0.000803751610993628	0.163941820364301	0.979422347440237	0.618011191177765	0.3989932696481	0.992595334903487	1007	48897	897	555	310	167	83	30	12	6	2	2	1	0	47190	47532	47777	47920	48004	48057	1805	1811	1815	1815	1816	1817
H7_GLAUCOMA	60_70	UKBB	E4_HYTHYNAS	-0.111706054513005	-0.193864466206493	-1.1120082538844	0.545708942361144	0.719609984185126	0.258546675500648	0.409856524941824	0.318011721821944	0.578312910994638	0.303369105943614	0.29047312594053	0.578235564238584	0.785199791653935	0.54211739284423	0.0544990485645473	0.072045840400544	0.0132353879272087	0.654780940116401	4235	65709	3182	2807	2189	1526	1022	495	33	34	25	25	15	3	64020	64395	65013	65676	66180	66707	2709	2708	2717	2717	2727	2739
H7_GLAUCOMA	60_70	UKBB	E4_HYTHY_AI_EXCL	1.1240570622648	0.616155495182878	0.531054397804189	-11.9945700002514	0.25723262874318	-11.993395676869	0.578407538777242	0.578251736315391	0.70782292398358	444.558862028165	1.00039951701075	737.567319480122	0.0519720530235555	0.286627614274422	0.453095431058789	0.978475018672413	0.797078495719693	0.987026372646877	597	69686	467	379	294	204	137	54	9	6	3	1	1	0	66923	67011	67096	67186	67253	67336	2884	2887	2890	2892	2892	2893
H7_GLAUCOMA	60_70	UKBB	E4_HYTHY_AI_STRICT	-0.223942625092545	-0.123964460050549	-1.04150957396272	0.517002614215986	0.795179865545297	-0.0734243595328188	0.448927419593194	0.318326778234736	0.57849063908528	0.318310842805537	0.290796714692957	0.707954864308984	0.617892621907855	0.696961654937709	0.0717988571615543	0.104331694290085	0.00624775431061648	0.917396844459218	4064	57014	3060	2702	2104	1475	981	473	32	34	25	23	14	2	55735	56093	56691	57320	57814	58322	2251	2249	2258	2260	2269	2281
H7_GLAUCOMA	60_70	UKBB	E4_IRON_MET	1.10221154403715	1.1905337244124	-12.0179616930041	1.03769600125306	-12.0232369426149	-12.0203290783137	1.00109235240793	0.708283851346439	589.593694945919	1.00091937621526	756.047467832502	1240.83302523326	0.270892803537943	0.0927879907182915	0.983737475147294	0.299855718821805	0.987311972854567	0.992270769082102	231	46913	170	158	128	96	62	24	3	3	1	1	0	0	45266	45278	45308	45340	45374	45412	1705	1705	1707	1707	1708	1708
H7_GLAUCOMA	60_70	UKBB	E4_LIPOPROT	-0.136156441968251	0.402070719592752	0.117074095655395	0.0727914037212677	0.457621431743684	0.509175030313839	0.252649363946501	0.149751896413871	0.202823345631903	0.252271907951768	0.220534010590321	0.354955328547941	0.589945752409304	0.00725488242001975	0.563789502374146	0.772930784688639	0.0379809206534048	0.151436368377188	10780	55834	8699	7358	5290	3573	2302	984	109	99	65	41	27	8	55689	57030	59098	60815	62086	63404	2117	2127	2161	2185	2199	2218
H7_GLAUCOMA	60_70	UKBB	E4_LIPOPROTNAS	1.23250634498427	-12.0140245974428	-12.0150842572708	-12.0107356303621	-12.00703007463	-11.9812014460835	1.00093486548725	606.59785747626	740.690603133089	1092.82644947249	1255.06117929912	3630.29562003573	0.218190047280567	0.984198463663605	0.987057713747384	0.991231006896399	0.992366843992333	0.997366716295303	171	47046	143	116	78	39	25	4	1	0	0	0	0	0	45366	45393	45431	45470	45484	45505	1707	1708	1708	1708	1708	1708
H7_GLAUCOMA	60_70	UKBB	E4_METABO	0.0827969568352279	0.713255970475444	0.711296445714431	-12.0003602136084	1.28352583706272	-12.0037572022568	1.00088442875959	0.57869967385551	0.708177108316123	497.683326106967	0.70811445094403	808.025388489943	0.934071165209285	0.217756804329415	0.315183565314464	0.980762919122525	0.0698940645905299	0.988147327535208	659	47427	509	394	263	184	117	51	7	7	4	2	2	0	45844	45959	46090	46169	46236	46302	1726	1726	1729	1731	1731	1733
H7_GLAUCOMA	60_70	UKBB	E4_METABOLIA	-0.210113371946968	0.411334783351232	0.093362398859	-0.0139202609952384	0.347854048818533	0.429667259626178	0.232071331229836	0.134173501629045	0.185397006866965	0.237916288710048	0.210722725941876	0.334709068203448	0.365262669650922	0.00217166068598555	0.614555889655852	0.953343137371568	0.0987862319843922	0.199245659415188	14037	59754	11372	9140	6462	4362	2808	1199	129	119	73	46	30	9	59984	62216	64894	66994	68548	70157	2306	2316	2362	2389	2405	2426
H7_GLAUCOMA	60_70	UKBB	E4_MG_MET	1.41988209387565	-11.5104366659315	-11.5101800964318	2.17077931682312	-11.5151701418402	-11.5114415830461	0.708376901338214	411.571464906042	656.702457136131	1.00080897289621	1229.97825874992	2715.73496488679	0.045025501867234	0.977688437105021	0.98601600360048	0.0300808136859867	0.992530240114919	0.996617941689428	340	47482	311	190	76	36	16	5	2	0	0	1	0	0	45780	45901	46015	46055	46075	46086	1729	1731	1731	1730	1731	1731
H7_GLAUCOMA	60_70	UKBB	E4_MINERAL_MET	1.11720738294282	0.570695122379132	-0.374051957464977	1.14875689523638	-12.0238465480568	-12.0262802496043	0.449114310012273	0.501534878129657	1.0007111172144	0.578631876497263	477.537435681508	825.347820384076	0.0128615839079575	0.255163419883052	0.708563423275631	0.0471112902881233	0.979912301708849	0.988374302863643	1197	48406	1006	645	403	262	156	61	10	6	2	3	0	0	46808	47169	47411	47552	47658	47753	1779	1783	1787	1786	1789	1789
H7_GLAUCOMA	60_70	UKBB	E4_NONTOXIC_THYROID	-11.9895141373546	1.09051631287464	-11.9880753448642	1.21672130067364	-11.9848014192725	-11.9785628258653	530.285894115239	0.578262207658741	451.348331023569	0.707978714261239	521.077120889049	777.527307783745	0.981961742975431	0.0593150477131151	0.978810211419788	0.0856900415920376	0.981650230640091	0.987708300161757	396	69785	279	242	203	147	112	56	5	5	2	2	0	0	67002	67039	67078	67134	67169	67225	2895	2895	2898	2898	2900	2900
H7_GLAUCOMA	60_70	UKBB	E4_NUTRIDEF	0.505488011880591	0.207987321422935	-0.199746259600916	-0.106858013192606	0.00291666856065825	-0.473266084048909	0.226420752994232	0.198752236479939	0.27922028197025	0.317868630708583	0.317662612389066	0.707800046740117	0.0255808620132928	0.295346251526803	0.474379457038516	0.736742400051444	0.992674202045085	0.503722751445191	7872	65578	5782	5071	3905	2831	1918	797	67	51	28	21	12	2	64939	65650	66816	67890	68803	69924	2662	2678	2701	2708	2717	2727
H7_GLAUCOMA	60_70	UKBB	E4_OBESITY	0.507423660446293	0.243680313161852	-0.135475857909906	-0.0759296194329659	0.129276846600775	-1.0231173327058	0.245170474674812	0.211015234735096	0.290467966011329	0.334877361337443	0.317648818387101	1.00048529948438	0.0384826142476107	0.248172492229481	0.640925272965201	0.820627021023893	0.684022375783766	0.306487050459305	6702	66030	4912	4339	3376	2450	1671	690	60	46	25	19	11	1	65071	65644	66607	67533	68312	69293	2689	2703	2724	2730	2738	2748
H7_GLAUCOMA	60_70	UKBB	E4_OBESITYNAS	0.619523562297339	0.156802779855544	0.10193021739562	-0.308849107467056	0.510590815954364	-0.369323811527078	0.245156992974511	0.23790194526275	0.290484623388654	0.448385762910476	0.334723002487337	1.00054862997449	0.0115025682385678	0.509827216341544	0.72566553310763	0.490947740443073	0.127156120834644	0.712037312787332	5840	66193	4453	3811	2801	1848	1138	404	52	38	22	14	10	1	64842	65484	66494	67447	68157	68891	2686	2700	2716	2724	2728	2737
H7_GLAUCOMA	60_70	UKBB	E4_OBESITY_HYPER	0.506860960659853	0.242851888640681	-0.135123513583394	-0.0758386985078649	0.128464413898078	-1.02313397046581	0.245169034588414	0.21101365533926	0.290468419030612	0.334878338417097	0.317649367132013	1.00048529748807	0.0386970548514049	0.249780645556385	0.641794142714234	0.82083867359828	0.685902375170152	0.30647918378372	6704	66027	4913	4339	3375	2450	1673	690	60	46	25	19	11	1	65069	65643	66607	67532	68309	69292	2689	2703	2724	2730	2738	2748
H7_GLAUCOMA	60_70	UKBB	E4_PARATHYRO	0.675024529242316	1.20004356177189	0.424784797319223	0.797402907792153	0.944471404312241	-8.99700013314812	1.00067008827923	0.578260499177969	1.00054124215474	1.00049855860472	1.00042447272086	286.803425538883	0.499947405684965	0.0379620154825868	0.671161095697453	0.425447805823189	0.345133535104267	0.974974530764071	309	68985	244	211	165	106	67	22	7	6	3	2	1	0	66190	66223	66269	66328	66367	66412	2853	2854	2857	2858	2859	2860
H7_GLAUCOMA	60_70	UKBB	E4_PCOS_BROAD_EXCLUSIONS	1.0879460433466	0.0433251265584037	0.391368276909603	-11.0152910318554	-11.0115723871059	-11.0068609605301	0.707888656641791	1.00048936727355	1.00052203725538	369.698634681269	384.038241630424	603.96660770334	0.124320578881604	0.965459254466538	0.695675961207203	0.976230287094345	0.977125299251406	0.985459927412491	422	69817	336	230	171	109	74	26	4	2	1	0	0	0	66999	67105	67164	67226	67261	67309	2900	2902	2903	2904	2904	2904
H7_GLAUCOMA	60_70	UKBB	E4_PCOS_CONCORTIUM	-11.5036808808248	-11.5024971589007	-11.5067181239903	1.73643276500299	-11.5062775571516	0.855311675493603	1263.17324333225	962.543220863842	911.414773613319	1.00479316274861	520.775706085874	1.0025987441646	0.992733789649993	0.99046541883704	0.989926881691345	0.0839614314257541	0.982372575732861	0.393606789967975	203	36815	34	26	37	59	83	122	0	0	1	2	1	1	35490	35498	35487	35465	35441	35402	1494	1494	1493	1492	1493	1493
H7_GLAUCOMA	60_70	UKBB	E4_PCOS_CONSORTIUM_EXCLUSIONS	0.31495753257068	-1.30235124715584	0.555229789681663	0.652715790777429	0.208896420645266	-11.9674675207675	0.578569277963056	1.00062166278172	0.448580709432692	0.501404215768407	0.578504751446817	352.32553254224	0.586184775345809	0.19307295461359	0.215809586370619	0.192993095612921	0.718026818999648	0.972903406491758	1662	68254	1087	898	720	542	463	296	11	9	8	6	3	0	65989	66178	66356	66534	66613	66780	2829	2831	2832	2834	2837	2840
H7_GLAUCOMA	60_70	UKBB	E4_PHOS_MET	1.10379515378621	-12.0116230260408	-12.0148431807033	-12.0082112701339	-12.0025013722719	-12.0046737321853	1.00087915004509	665.116298097221	996.37819571982	1383.71684287501	1570.93459343455	4459.69433899667	0.270102906591556	0.985591440681336	0.990378928808094	0.993075862186874	0.993903936291009	0.997852244675738	231	47184	204	123	51	27	14	3	1	0	0	0	0	0	45491	45572	45644	45668	45681	45692	1719	1720	1720	1720	1720	1720
H7_GLAUCOMA	60_70	UKBB	E4_PLASMAPROT	1.93148812209266	-11.4994904976566	-11.5026283105204	-11.5013456298895	-11.4935612742225	-11.5238703705216	1.00102537329338	728.974718323426	1030.64180024699	1486.53920581894	1422.31147878797	2544.29459944796	0.0536676227042869	0.987413986837506	0.991095277710983	0.993826833146107	0.993552442330969	0.996386154805405	127	46984	108	58	31	17	9	5	1	0	0	0	0	0	45296	45346	45373	45387	45395	45399	1706	1707	1707	1707	1707	1707
H7_GLAUCOMA	60_70	UKBB	E4_PLASMAPROT_ADVERSE	1.84623858849331	-10.4919479172635	-10.4981357372423	-10.4928652125979	-10.4847999953464	-10.5317595822495	1.00063922980686	419.789817078461	592.440406195528	869.073301473329	814.188437207107	1505.97750940987	0.065028931537054	0.980060279109026	0.985862101926433	0.990366874993697	0.989725438920464	0.994420195638761	127	70048	108	58	31	17	9	5	1	0	0	0	0	0	67154	67204	67231	67245	67253	67257	2912	2913	2913	2913	2913	2913
H7_GLAUCOMA	60_70	UKBB	E4_PORBILIR	-11.5222559581699	0.964159720238185	-11.5182406716708	-11.5210114495443	2.07161932838518	-11.4999618376866	640.972398572319	1.00081976709823	594.23297287959	723.222775995995	1.00071583877725	1430.28978066886	0.985657830126285	0.335361885323702	0.984535272583816	0.987290156381833	0.038439475330688	0.993584836259785	163	46914	129	96	72	51	24	12	1	2	1	1	1	0	45236	45269	45293	45314	45341	45353	1711	1710	1711	1711	1711	1712
H7_GLAUCOMA	60_70	UKBB	E4_THYROID	-0.165953308524102	0.171813392660595	-0.4776903820575	0.641454914489245	0.456865003711695	-0.218717557475044	0.409857540716884	0.260373773259681	0.409619356516927	0.279380851388742	0.317849220928421	0.707829208432488	0.685547448757048	0.509335899625395	0.243541202477869	0.0216766018401829	0.15061461369227	0.757323319309136	4547	65923	3369	2954	2336	1664	1135	548	40	42	28	24	12	2	64348	64763	65381	66053	66582	67169	2713	2711	2725	2729	2741	2751
H7_GLAUCOMA	60_70	UKBB	E4_THYROIDNASOTH	1.29678098864084	-11.4822092350139	-11.4826562670685	1.71226174826384	-11.4891084239353	-11.4792882390861	1.0007019632352	506.885475247063	576.135646215823	1.00063686843581	833.866061592598	1929.45640756747	0.195019816555629	0.981927487630886	0.984098835579634	0.0870493738766613	0.989006996901395	0.995253019044247	166	63154	136	95	69	49	25	11	1	0	0	1	0	0	60583	60624	60650	60670	60694	60708	2600	2601	2601	2600	2601	2601
H7_GLAUCOMA	60_70	UKBB	E4_THYROID_CTRL_EXCLUSION	-0.308046855973782	0.0461740368688945	-0.185398164423014	0.274056729371508	0.0936063962531102	-0.412791383986495	0.318322413037237	0.202794202823601	0.260350343215449	0.244826263433633	0.279183364071546	0.578249909199696	0.333184398834641	0.819887918680643	0.47639646848726	0.262972648563381	0.737409021641844	0.475311717705176	8599	59776	6454	5599	4338	3128	2134	988	59	62	45	32	16	3	59454	60309	61570	62780	63774	64920	2408	2405	2422	2435	2451	2464
H7_GLAUCOMA	60_70	UKBB	E4_THYTOXGOITDIF	1.65734833273192	1.0732135654756	-10.4745154789733	1.50437822434691	-10.4734710633651	-10.4613668465254	1.00093199003172	1.00064059200984	350.731823189301	1.00060944978933	430.307558451802	868.046442694308	0.0977612867831707	0.283483611759933	0.976174924951873	0.132719964470258	0.98058180555764	0.990384430335441	133	63025	94	82	73	58	36	15	2	1	0	1	0	0	60464	60476	60485	60500	60522	60543	2598	2599	2600	2599	2600	2600
H7_GLAUCOMA	60_70	UKBB	E4_THYTOXNAS	1.11417140784367	1.01809625288862	0.962230164365051	-10.9826349346985	0.659084800166105	-10.9912142562056	0.708128010116494	0.578431504367553	0.707972032002297	336.879443587643	1.00049987846615	535.13996433668	0.115625313091061	0.0783911569903377	0.174103546813519	0.973992705629491	0.510052785628966	0.98361343909892	413	63330	319	261	194	135	94	39	8	6	3	1	1	0	60810	60868	60935	60994	61035	61090	2606	2608	2611	2613	2613	2614
H7_GLAUCOMA	60_70	UKBB	E4_VIT_B_DEF	0.0960401816248929	0.257716196701686	-0.0375655089611531	0.38943786930394	-11.479992570976	1.61031302912007	1.00065789290866	0.707888629636262	1.00055909207823	1.00061021358563	417.507255743382	1.00057621487721	0.923538808576619	0.715810819223952	0.970050844824846	0.697127926848926	0.978063723148684	0.107532035166141	570	60920	443	369	261	180	115	47	5	4	3	2	1	1	58597	58671	58779	58860	58925	58993	2445	2446	2447	2448	2449	2449
H7_GLAUCOMA	60_70	UKBB	E4_VIT_DEF	0.82602319846817	0.335166876931904	-0.182281497798832	-0.456392780138567	-11.9801851348475	0.910816585138771	0.448663799512431	0.448440440369652	0.70792704458008	1.00059836628166	362.960366948047	1.00067311781286	0.0656107340072262	0.454818792285392	0.796803409053053	0.648303794380521	0.97366911028533	0.362714982148648	1403	61928	1075	879	620	428	271	107	11	8	4	2	1	1	59748	59944	60203	60395	60552	60716	2497	2500	2504	2506	2507	2507
H7_GLAUCOMA	60_70	UKBB	E4_VIT_D_DEF	1.11669555314859	0.379740194717942	-0.281729441289422	-11.9811582286523	-11.9798363947667	-11.9832305174976	0.501321565217819	0.578334961206106	1.00061960865869	443.137239661557	535.788296061074	959.936141320878	0.0259136405551383	0.51143207775299	0.778284759159207	0.978430121060189	0.98216136823683	0.990039976739493	836	61291	644	519	355	231	141	52	6	4	1	0	0	0	59009	59134	59298	59422	59512	59601	2468	2470	2473	2474	2474	2474
H7_GLAUCOMA	60_70	UKBB	E4_VOLUME	0.092638773560456	0.729521231679454	1.42090683324748	0.829114285456693	-11.4980086596968	-11.4982501218578	0.708236129669855	0.448727492684433	0.4099424090013	0.708122532425139	360.8865689413	693.941978407423	0.895931861148692	0.104001658167484	0.00052804072607471	0.241653955878284	0.974583338558165	0.98678008139621	1299	49025	1118	651	380	236	152	50	14	12	8	2	0	0	47355	47822	48093	48237	48321	48423	1837	1839	1843	1849	1851	1851
H7_GLAUCOMA	60_70	UKBB	F5_ADO	0.0746296300243822	0.45768111683148	0.52665793913569	0.150480555864367	0.301960366072667	-0.142188081152586	0.448753415877165	0.279426397784925	0.303555211707707	0.409792011987885	0.379430849076183	0.707792511548085	0.867917469415627	0.101436119929167	0.0827468464603242	0.713460867910618	0.426134048857438	0.840784981004698	3477	64086	2269	1987	1664	1326	1017	529	35	31	23	15	9	2	62601	62883	63206	63544	63853	64341	2658	2662	2670	2678	2684	2691
H7_GLAUCOMA	60_70	UKBB	F5_ALCOHOL	0.675067706483307	-0.825081976401629	-0.602688395220926	1.22115141770595	-0.156283436360476	0.311524037779736	0.448808706827862	0.707944340783983	0.707892698774789	0.334971780082313	0.707803691839979	1.0005236249097	0.132547285535135	0.243832176738892	0.394556172633289	0.000266835878457308	0.825247744211917	0.755526197773599	1666	65792	1217	1054	849	620	435	183	15	14	14	12	3	1	63519	63682	63887	64116	64301	64553	2707	2708	2708	2710	2719	2721
H7_GLAUCOMA	60_70	UKBB	F5_ALCOHOLAC	-10.5328545355075	-0.00608564959754754	0.300247939325121	1.98764450748697	0.68526805423111	1.70589223355155	265.025012498722	1.00059794979284	1.00059411761788	0.501105261731258	1.00049134670736	1.00060846626932	0.968298123590618	0.995147285758739	0.764124019204091	7.2929374845543e-05	0.493387137746636	0.0882214919172879	370	65088	260	234	183	130	91	45	5	8	7	6	2	1	62523	62549	62600	62653	62692	62738	2670	2667	2668	2669	2673	2674
H7_GLAUCOMA	60_70	UKBB	F5_ALCOHOL_DEPENDENCE	1.24859001363661	0.737317742876093	0.330935548669409	0.595380163364849	-11.0317135977826	-11.0326200393526	0.70817017190468	0.708039265940881	1.00068342285865	1.00064217743375	356.689523363921	578.081185497583	0.0778800098063924	0.297712448863882	0.740863899912358	0.551844761727957	0.975326915069536	0.984773379469185	409	65160	297	236	185	134	94	45	5	4	2	1	0	0	62592	62653	62704	62755	62795	62844	2675	2676	2678	2679	2680	2680
H7_GLAUCOMA	60_70	UKBB	F5_ALLANXIOUS	0.514423613102297	-0.0888002915383732	0.379974433552582	-0.333630957166329	0.145393574463835	0.920623358280766	0.318178052596844	0.334872466867107	0.317871663858266	0.578239120641263	0.500942525028762	0.578171772606924	0.105925980819258	0.790873536841633	0.23194227692747	0.56395466098949	0.771632612567077	0.111317140194407	3826	68193	2927	2451	1780	1111	693	292	30	22	19	10	7	3	66285	66761	67432	68101	68519	68920	2777	2785	2788	2797	2800	2804
H7_GLAUCOMA	60_70	UKBB	F5_ALZHDEMENT	-11.5051605871564	-11.5014752422804	1.79240501281619	-11.4884521233385	NA	NA	617.794471474109	541.115843851975	1.00051848545237	1419.16841789235	0	0	0.985141888056078	0.98304215504348	0.0732169171684217	0.99354103547846	NA	NA	129	66719	124	82	42	13	0	0	1	1	1	0	0	0	64012	64054	64094	64123	64136	64136	2711	2711	2711	2712	2712	2712
H7_GLAUCOMA	60_70	UKBB	F5_ANXIETY	0.649174342185992	-0.193173225950628	0.337181327184773	-0.0921916601378285	-0.960878494138297	0.94071282318183	0.318219410752088	0.379352465483903	0.355069079222451	0.578260051350565	1.00048546572923	0.707821322747904	0.041348214879966	0.610599201765941	0.342304473085914	0.873330567603099	0.336847776787506	0.183839447210637	3354	67857	2595	2169	1535	912	546	213	25	16	13	6	3	2	65845	66271	66905	67528	67894	68227	2746	2755	2758	2765	2768	2769
H7_GLAUCOMA	60_70	UKBB	F5_BEHAVE	0.642392856523146	0.0713341194769264	-12.0153562963586	-12.0151056004238	0.999269054416463	1.23438433925994	1.00065021031165	1.00058610617357	462.073204922319	506.343647527329	0.707698827514742	1.00046217090216	0.520889131367535	0.943165095811055	0.979254830387897	0.981068652262701	0.15795066433865	0.217272181761572	381	69674	241	226	186	153	123	65	4	3	3	3	3	1	66921	66936	66976	67009	67039	67097	2889	2890	2890	2890	2890	2892
H7_GLAUCOMA	60_70	UKBB	F5_BIPO	-11.1673982837978	-11.1695043403174	1.25394875254796	-11.1682181554501	2.28516889817565	-11.152756532134	591.89425566832	431.271354676544	1.00061824893381	584.580721928456	0.708317019780792	858.929258256267	0.984947030686526	0.979337883746517	0.210142397528275	0.984757610936897	0.00125447812547572	0.989640168708041	147	62024	93	86	67	50	44	24	3	3	3	2	2	0	59519	59526	59545	59562	59568	59588	2556	2556	2556	2557	2557	2559
H7_GLAUCOMA	60_70	UKBB	F5_DELIRIUM	0.928133728889012	0.856644741165113	1.73174217357032	-10.5045424477626	-10.502152835037	-10.4663180293466	0.707845265614258	0.707781225063463	0.707759315109416	457.852781859008	722.678341939811	5635.29919775496	0.189786854282449	0.226154517241211	0.0144132667999803	0.981695694946519	0.988405338605998	0.998518107296531	467	68100	436	233	89	41	17	1	5	3	2	0	0	0	65343	65546	65690	65738	65762	65778	2783	2785	2786	2788	2788	2788
H7_GLAUCOMA	60_70	UKBB	F5_DEMENTIA	-12.5112095783722	-12.5086360440631	1.48571530803308	-12.5206346945987	-12.5274403737606	NA	586.363095586486	514.92362414383	0.707816402191981	1205.62627886571	1796.65142398644	0	0.982976855744652	0.980619521811347	0.0358158197531893	0.991713981588889	0.99443666693794	NA	397	68050	382	234	106	47	18	0	2	2	2	0	0	0	65275	65423	65551	65610	65639	65657	2788	2788	2788	2790	2790	2790
H7_GLAUCOMA	60_70	UKBB	F5_DEMENTIA_INCLAVO	-12.5117062413982	-12.5089281075501	1.47706357963955	-12.5220211949805	-12.5295475057347	NA	584.029343778395	513.122388301454	0.707793653133462	1200.15562103531	1791.34344789731	0	0.982908164131411	0.980551049115321	0.0369011343723931	0.991675291158284	0.994419243832858	NA	397	69874	382	234	106	47	18	0	2	2	2	0	0	0	66994	67142	67270	67329	67358	67376	2893	2893	2893	2895	2895	2895
H7_GLAUCOMA	60_70	UKBB	F5_DEMENTIA_U	-12.0167643315227	-12.0141584184701	1.39851529814689	-12.0308510418156	-12.0393054972417	NA	597.065000966256	512.626443681734	1.00046930728893	1327.30355346077	2337.5100901771	0	0.983942546538727	0.981302107677648	0.162155330934601	0.992767970195506	0.995890527468011	NA	229	69944	222	140	56	23	9	0	1	1	1	0	0	0	67051	67133	67217	67250	67264	67273	2899	2899	2899	2900	2900	2900
H7_GLAUCOMA	60_70	UKBB	F5_DEMNAS	-12.0165702404338	-12.0142129284112	1.41666920431053	-12.0290508766347	-12.036495778766	NA	601.383019675923	516.857937464415	1.00049497371465	1336.80223178006	2357.10062576504	0	0.984058083480388	0.981455074713428	0.156784775037923	0.992820430557726	0.995925633252512	NA	229	67150	222	140	56	23	9	0	1	1	1	0	0	0	64421	64503	64587	64620	64634	64643	2735	2735	2735	2736	2736	2736
H7_GLAUCOMA	60_70	UKBB	F5_DEPRESSIO	0.0739112623724772	0.459437890509428	0.622876798763093	0.160523841645848	0.162997663973585	-0.819008352101149	0.448740067538029	0.279425117079056	0.290820064779573	0.40979167461949	0.409604884541777	1.00048116560952	0.869173498321805	0.100129640610039	0.0322100267747365	0.695264665650823	0.69067532060201	0.413006412639621	3468	64049	2270	1987	1655	1314	1006	523	35	31	22	13	7	1	62556	62839	63171	63512	63820	64303	2656	2660	2669	2678	2684	2690
H7_GLAUCOMA	60_70	UKBB	F5_INSOMNIA	-11.002598279007	-10.9984858757954	-11.0001797090449	-11.007754867277	-10.985106774579	-10.9741627242608	595.013949693506	468.059558296967	648.842833973108	769.26150898468	919.959477722567	1565.4086218927	0.985246895408946	0.981252995683223	0.98647368411954	0.988583052928543	0.990472799049417	0.994406544615701	105	69954	78	68	39	28	13	9	0	0	0	0	0	0	67079	67089	67118	67129	67144	67148	2902	2902	2902	2902	2902	2902
H7_GLAUCOMA	60_70	UKBB	F5_MENTORG	-11.1713633682448	0.81454820019673	2.42013765607936	-11.1727555852877	2.22266565848513	-11.1626291465765	535.366897877074	1.00048416777954	0.578218071063082	633.94994074746	1.00049008027809	1776.44429049126	0.983351956235738	0.415556726408634	2.84526243572382e-05	0.985938782947447	0.0263119119195901	0.994986371995883	135	66151	111	93	62	39	24	5	5	5	4	1	1	0	63492	63510	63541	63564	63579	63598	2678	2678	2679	2682	2682	2683
H7_GLAUCOMA	60_70	UKBB	F5_MOOD	0.0720736035142722	0.455564060245576	0.518928676415648	0.138160001931062	0.28874408639892	-0.167119051820263	0.448750952433806	0.279431511539723	0.303562400866365	0.40978954464714	0.379424560441637	0.707794527666171	0.872401081967498	0.10303291634364	0.0873652295491455	0.736004825968616	0.446653925303409	0.813345466171024	3492	64062	2272	1993	1674	1340	1027	540	35	31	23	15	9	2	62590	62869	63188	63522	63835	64322	2657	2661	2669	2677	2683	2690
H7_GLAUCOMA	60_70	UKBB	F5_NEUROTIC	0.456548966774394	-0.157441276455049	0.377326333847133	-0.1677229377102	0.374440125394144	0.678767949356945	0.318159479539176	0.334866706161553	0.303223463562951	0.501033286326039	0.409414378929488	0.578188752786697	0.151295952554832	0.638239971854225	0.213358381099014	0.737810601326899	0.360414826816511	0.240412792849193	4128	68245	3096	2613	1935	1241	816	371	33	25	23	13	9	3	66464	66947	67625	68319	68744	69189	2780	2788	2790	2800	2804	2810
H7_GLAUCOMA	60_70	UKBB	F5_ORGANIC	0.199066103505907	0.357827355403201	1.36962543982358	-10.5082784817321	1.29731220108211	-10.4872515743933	0.707828530770878	0.578128791801377	0.500899933150068	266.741683571748	1.00045807086189	1145.43817202933	0.778530219193635	0.535955520375932	0.00625074674876781	0.968575496553994	0.194728160613529	0.992694935948583	893	69637	823	503	244	120	61	8	9	7	5	1	1	0	66831	67151	67410	67534	67593	67646	2867	2869	2871	2875	2875	2876
H7_GLAUCOMA	60_70	UKBB	F5_PANIC	0.834300287979636	0.262819924628092	-11.9980450680593	-12.004174190686	1.10205073239463	-11.9979858765783	1.00073897250962	1.00056631113573	550.488475406478	672.210817835073	1.00047524081313	1118.45998352721	0.404458953596918	0.792804038900068	0.982611267119126	0.985752332519076	0.270667254929433	0.991441066970928	280	65404	216	182	139	87	58	29	3	2	1	1	1	0	62851	62885	62928	62980	63009	63038	2614	2615	2616	2616	2616	2617
H7_GLAUCOMA	60_70	UKBB	F5_PHOBANX	-10.9888270607522	-0.19775397981711	0.769434669580272	1.0801677990419	1.21406314696482	1.30230777518441	290.873437715248	1.00053567686534	0.707878498187879	0.707889182135113	0.707859053730675	1.00045186231091	0.969864108765985	0.843320395357893	0.277055076412815	0.12703487766309	0.086323247166694	0.193012264680056	452	65518	339	284	220	159	116	52	5	6	7	5	3	1	62987	63042	63106	63167	63210	63274	2639	2638	2637	2639	2641	2643
H7_GLAUCOMA	60_70	UKBB	F5_PSYCH	0.365203069045849	0.121359731876361	0.311100805166397	0.409301825711308	0.187031702551861	-0.467740755595504	0.221161171978866	0.188627578259078	0.195334011259229	0.215875159636348	0.244685613328156	0.578245773387712	0.0986776776585469	0.519975767344893	0.111236326037469	0.0579584990849165	0.444643469257667	0.418574907763992	9987	60337	7018	6013	4804	3614	2699	1284	96	82	64	41	20	3	60775	61780	62989	64179	65094	66509	2435	2449	2467	2490	2511	2528
H7_GLAUCOMA	60_70	UKBB	F5_PSYCHDEV	1.63283573820031	-11.1753846307879	1.36852373805441	-11.178183374608	2.46632032674484	-11.1940634281396	1.00067541320845	481.244415381142	1.00053630352536	615.655373951879	0.707829577849106	1015.70011012809	0.102735609357943	0.981473311178084	0.171377760091577	0.985513957485096	0.000493348649282037	0.991206666724996	135	70039	96	75	61	47	34	16	4	3	3	2	2	0	67164	67185	67199	67213	67226	67244	2910	2911	2911	2912	2912	2914
H7_GLAUCOMA	60_70	UKBB	F5_PSYCH_INCLAVO	0.365203069045849	0.121359731876361	0.311100805166397	0.409301825711308	0.187031702551861	-0.467740755595504	0.221161171978866	0.188627578259078	0.195334011259229	0.215875159636348	0.244685613328156	0.578245773387712	0.0986776776585469	0.519975767344893	0.111236326037469	0.0579584990849165	0.444643469257667	0.418574907763992	9987	60337	7018	6013	4804	3614	2699	1284	96	82	64	41	20	3	60775	61780	62989	64179	65094	66509	2435	2449	2467	2490	2511	2528
H7_GLAUCOMA	60_70	UKBB	F5_SCHIZO	-11.5119047938796	-11.5073271770537	-11.5065598061942	2.09880863327878	-11.5014783305464	-11.4993925789664	597.544865109714	476.271780670988	538.377730748652	0.707864464311882	627.66049820739	970.676471665091	0.984629433731362	0.980723977714264	0.982948389238992	0.00302696139098423	0.985380092473948	0.990547856621109	190	69892	139	106	83	66	45	24	1	1	1	2	0	0	67041	67074	67097	67114	67135	67156	2901	2901	2901	2900	2902	2902
H7_GLAUCOMA	60_70	UKBB	F5_SEXDYS	1.41925349396363	0.77439811362361	-11.5196362983978	-11.5171586210218	1.37092087524429	1.56810600638786	1.00084123413041	1.00071080881081	485.362006330908	509.051732813744	0.70773515090954	1.00043835974077	0.156173080898219	0.43902065046236	0.981064696091624	0.981949616231348	0.0527387997480069	0.117016806032038	194	69518	109	109	99	86	83	43	4	3	3	3	3	1	66715	66715	66725	66738	66741	66781	2884	2885	2885	2885	2885	2887
H7_GLAUCOMA	60_70	UKBB	F5_SLEEP	-12.0058975226349	-12.0018401784837	-12.0011278734738	-12.0039603564404	-11.9957977524001	-11.9780514025452	788.99804287211	618.813064459604	745.50657284741	877.62954819641	943.624122207263	1652.10244963539	0.987859348073662	0.984526049624347	0.987156248604094	0.98908710852951	0.989857185922882	0.994215238554455	163	69553	123	106	75	55	30	14	0	0	0	0	0	0	66711	66728	66759	66779	66804	66820	2882	2882	2882	2882	2882	2882
H7_GLAUCOMA	60_70	UKBB	F5_SOMATOFORM	-10.9989485927463	0.372455232850645	0.422378418865879	0.710302690422455	1.18290898965795	-10.9958811735829	409.914640589475	1.00064459178839	1.00057596621753	1.00059464161895	0.707850905692829	457.57550773524	0.978593498630316	0.709732551043001	0.672926275636855	0.477778202866281	0.0946965314052512	0.980828083375024	281	65218	172	161	148	118	111	70	4	4	4	3	2	0	62728	62739	62752	62782	62789	62830	2595	2595	2595	2596	2597	2599
H7_GLAUCOMA	60_70	UKBB	F5_STRESSOTH	-12.0162180519415	-12.0115409118015	-12.0091302262568	-12.004425992383	-12.0006779783924	-12.008348293533	977.670167977236	711.48748920531	787.189204943041	903.164401915906	920.793305927236	1416.45781157106	0.990193713791286	0.986530518161851	0.987828176666531	0.989395215169996	0.989601483250202	0.993235830353479	148	65227	91	87	73	54	38	20	0	0	0	0	0	0	62689	62693	62707	62726	62742	62760	2595	2595	2595	2595	2595	2595
H7_GLAUCOMA	60_70	UKBB	F5_SUBSNOALCO	0.0450880179273256	-0.0328287834485517	0.0265135060844399	-0.205692129673671	0.276987326233718	-0.32871231998382	0.379662937138296	0.290485156997561	0.317920838940217	0.409611852068271	0.334909472224451	1.00058797439721	0.905467070002235	0.910019745459866	0.933536219294498	0.615552501215295	0.408207965412938	0.742519160516555	4733	66974	3200	2877	2369	1848	1371	607	33	30	22	14	9	1	65723	66046	66554	67075	67552	68316	2751	2754	2762	2770	2775	2783
H7_GLAUCOMA	60_70	UKBB	F5_SUBSTANCE	0.0517729986490167	-0.117426671193244	-0.0342471326154798	0.410323200656225	0.159232611193755	0.00830478809926913	0.335200758981525	0.269177248025257	0.290443788637563	0.269212536435343	0.317765434121702	0.707862654715529	0.877252012338308	0.662660483993923	0.906136499390774	0.127468542320778	0.616299966944778	0.99063927140013	5813	67623	4018	3585	2934	2250	1646	721	44	43	34	24	11	2	66583	67016	67667	68351	68955	69880	2791	2792	2801	2811	2824	2833
H7_GLAUCOMA	60_70	UKBB	F5_TOBAC	0.051947859389466	-0.026542782887169	0.125764855112392	-0.203207858718572	0.280424243272504	-0.308550894720504	0.37967454097975	0.290489210775586	0.30329237877672	0.409612221150375	0.334906287286555	1.00059177352805	0.891171432602611	0.927196454934025	0.678386865781578	0.619825175445147	0.40241186310099	0.757802016326289	4692	66948	3167	2853	2353	1837	1366	602	33	30	23	14	9	1	65688	66002	66502	67018	67489	68253	2752	2755	2762	2771	2776	2784
H7_GLAUCOMA	60_70	UKBB	FALLS	0.324131839840582	0.314442329039706	0.169828657206098	-0.0220322717380843	0.694755665648531	-11.9850304712619	0.279407855088952	0.21549289703556	0.279121266353402	0.379261354481738	0.278928557534937	244.346887789499	0.246021517506937	0.14451633360233	0.542895418205177	0.953674882275215	0.0127455310294349	0.960880050955595	5691	66056	4461	3710	2620	1718	1144	517	56	49	31	18	13	0	64578	65329	66419	67321	67895	68522	2652	2659	2677	2690	2695	2708
H7_GLAUCOMA	60_70	UKBB	FE	1.7932817501383	1.32664368436546	-10.4971997922599	-10.4926617388084	1.97425082182585	-10.5293372259086	1.00061665157703	1.0005257116119	451.614044152506	586.054045975231	1.00052178951732	947.576423132089	0.0731046814858547	0.184857379680109	0.98145584789345	0.985715505913873	0.0484703643519741	0.991134200346563	112	68840	76	65	48	30	25	13	3	2	1	1	1	0	66028	66039	66056	66074	66079	66091	2845	2846	2847	2847	2847	2848
H7_GLAUCOMA	60_70	UKBB	FEMHER_UNILATERAL	-11.9959836884464	-11.9932943998633	1.18678979399421	-11.991086189331	-11.9908271004333	-11.9866256001071	880.981961221197	652.223494239288	1.00066726797446	903.346297720923	1006.89788695834	1474.04274731023	0.989135856543544	0.98532907006528	0.235622925369546	0.989409131800349	0.990498470788673	0.99351183124345	133	51648	102	95	74	49	31	12	1	1	1	0	0	0	49638	49645	49666	49691	49709	49728	2040	2040	2040	2041	2041	2041
H7_GLAUCOMA	60_70	UKBB	FEMINGHER_BILATERAL	-13.0371286295707	-0.0167985184651532	-13.0370831447891	-13.037022972767	-13.0357202043851	-13.0389926123179	890.660595712304	1.0009353338611	765.040787960362	892.678357084556	991.181599134966	1412.02286187434	0.988321306393988	0.986609874884582	0.986403883179264	0.988347796822873	0.989506766400475	0.992632227621034	347	51763	270	233	182	134	82	38	1	1	0	0	0	0	49792	49829	49880	49928	49980	50024	2047	2047	2048	2048	2048	2048
H7_GLAUCOMA	60_70	UKBB	FEMNINGHER_UNILATERAL	-11.9959836884464	-11.9932943998633	1.18678979399421	-11.991086189331	-11.9908271004333	-11.9866256001071	880.981961221197	652.223494239288	1.00066726797446	903.346297720923	1006.89788695834	1474.04274731023	0.989135856543544	0.98532907006528	0.235622925369546	0.989409131800349	0.990498470788673	0.99351183124345	133	51648	102	95	74	49	31	12	1	1	1	0	0	0	49638	49645	49666	49691	49709	49728	2040	2040	2040	2041	2041	2041
H7_GLAUCOMA	60_70	UKBB	FE_MODE	1.7932817501383	1.32664368436546	-10.4971997922599	-10.4926617388084	1.97425082182585	-10.5293372259086	1.00061665157703	1.0005257116119	451.614044152506	586.054045975231	1.00052178951732	947.576423132089	0.0731046814858547	0.184857379680109	0.98145584789345	0.985715505913873	0.0484703643519741	0.991134200346563	112	68840	76	65	48	30	25	13	3	2	1	1	1	0	66028	66039	66056	66074	66079	66091	2845	2846	2847	2847	2847	2848
H7_GLAUCOMA	60_70	UKBB	FE_STRICT	1.92678583338799	1.40187740218489	-10.4974333773831	-10.4927970002288	2.20768797337153	-10.5320523648917	1.00066148781902	1.00054104255504	471.360664770079	612.578642107652	1.00053580855562	1003.16019842112	0.0541653198481868	0.161178390050418	0.982232187923057	0.986333785122283	0.0273486109663328	0.991623264546742	100	68829	68	60	45	28	20	11	3	2	1	1	1	0	66013	66021	66036	66053	66061	66070	2845	2846	2847	2847	2847	2848
H7_GLAUCOMA	60_70	UKBB	FG_CARDMYO	1.43382067703143	-12.5124933727787	-12.5113709172036	0.982892451287405	-12.5140405795911	-12.5178807812654	0.708166692072429	598.224369600687	703.679582314087	1.00065034404449	984.581779022571	1485.67347862094	0.0428988205650809	0.983312619980016	0.985814418942858	0.325974903484512	0.98985915526688	0.993277321176621	280	53768	221	185	131	92	49	30	2	0	1	1	0	0	51714	51750	51804	51843	51886	51905	2111	2113	2112	2112	2113	2113
H7_GLAUCOMA	60_70	UKBB	FG_CEREBVASC	0.201258211029221	-0.0352457908104512	-1.0663427171018	0.0851653880092668	-13.0218163102642	-13.0193681207587	0.580292482265461	0.502918612470869	1.00142868788306	0.709129874184716	545.144765880175	935.811911547009	0.72872503299447	0.944127999934745	0.28695675019503	0.904405172211043	0.980942826804303	0.988899887262447	1730	24546	1448	1076	752	492	314	127	9	7	3	2	0	0	23981	24353	24677	24937	25115	25302	838	840	844	845	847	847
H7_GLAUCOMA	60_70	UKBB	FG_CVD	0.183807519650008	0.0945863678092762	-0.0790442084075871	-0.00515369404922085	-0.354671975679762	-0.516368232523602	0.191505125656543	0.152273887802744	0.187674752267908	0.213014556686912	0.261464039724971	0.449020279257727	0.337153516504413	0.534494701982143	0.673626152132565	0.980697789652151	0.174944992639641	0.250148538942404	15839	32205	11922	10263	7872	5714	3929	1770	117	98	64	38	19	5	34816	36475	38866	41024	42809	44968	1189	1208	1242	1268	1287	1301
H7_GLAUCOMA	60_70	UKBB	FG_DISVEINLYMPH	0.400688104019751	0.415309272746229	0.0543317016331683	-0.0208125577053043	0.054974047995956	-12.9957956614648	0.412386860522569	0.306226682827358	0.411642634075692	0.50271946868956	0.502474932125865	523.855912597189	0.331233857355784	0.175030716669677	0.89499414139408	0.966977057673665	0.912880040034064	0.980208143167345	2908	24227	2234	1893	1482	1052	734	351	26	22	12	8	4	0	24049	24390	24801	25231	25549	25932	826	830	840	844	848	852
H7_GLAUCOMA	60_70	UKBB	FG_DOAAC	0.81271207051542	0.0730086103992233	0.835674969511415	1.36777813837128	-12.5076157840448	-12.4977723273728	0.50371109948934	0.580171368052378	0.503296681513292	0.503158692027288	612.572302698549	1185.21289440621	0.106647037641029	0.899858788894078	0.0968335469847611	0.00656018115014258	0.983709775803083	0.991586663596037	1096	23789	938	724	461	275	154	47	15	11	8	4	0	0	23129	23343	23606	23792	23913	24020	803	807	810	814	818	818
H7_GLAUCOMA	60_70	UKBB	FG_HYPERTENSION	0.168520257378564	0.154134376840285	0.0849870196540413	0.0811924672450073	-0.420245540277397	-0.13733337005531	0.218509706733809	0.16824188786183	0.20107885867176	0.239899578130063	0.319033757181525	0.449080652479242	0.440573283230363	0.359589562426739	0.672546866457824	0.735028952707356	0.187756599751451	0.759749287458326	11315	30487	8653	7503	5596	4025	2694	1159	97	81	54	29	14	5	31905	33055	34962	36533	37864	39399	1147	1163	1190	1215	1230	1239
H7_GLAUCOMA	60_70	UKBB	FG_OTH	0.521404438256129	-0.124387894218847	0.473740227741958	0.557844892319398	-0.540260162272833	-12.0057620525186	0.411916223046299	0.450094371263449	0.411342280085652	0.502437820036655	1.0011625891158	578.799076383229	0.205583927345329	0.782271893894294	0.249447046735886	0.266879906676138	0.589450298038498	0.983451035594953	2440	25909	2064	1519	1006	605	351	121	18	12	11	5	1	0	25357	25902	26415	26816	27070	27300	910	916	917	923	927	928
H7_GLAUCOMA	60_70	UKBB	FG_OTHHEART	0.227040665405662	0.174099489419437	-0.0792174700512003	0.235457717978247	-0.132541808461092	-13.0095902992601	0.254681553060739	0.205111064219544	0.28102282490484	0.304870483810009	0.410498219775489	445.993126589512	0.372677707847751	0.395989285038987	0.778028005090439	0.439924639330404	0.746785859144286	0.976729059802463	7673	31950	6434	5052	3413	2155	1284	526	57	45	27	16	6	0	31986	33368	35007	36265	37136	37894	1146	1158	1176	1187	1197	1203
H7_GLAUCOMA	60_70	UKBB	FG_PULMHEART	0.147402811204144	0.178242657941931	-0.487750878739588	-0.0924362571650184	-0.00750610208207875	1.16048146285694	0.707906653669514	0.578172331795877	1.00048696489658	1.00049147867402	1.00041883159378	1.00041498153036	0.835054449217772	0.75786442524892	0.625894494697718	0.926387509745523	0.99401356053763	0.246048771802229	1134	68849	965	617	398	259	171	71	7	5	3	2	2	1	66153	66501	66720	66859	66947	67047	2858	2860	2862	2863	2863	2864
H7_GLAUCOMA	60_70	UKBB	FIBRO_COMORB	0.604082376078839	0.380889683646574	0.604105432337264	-0.0998557591163602	0.343037648669341	-0.935155091758805	0.339437506171111	0.283724469411926	0.28380552557439	0.451349039247757	0.358234274005702	1.00160046573322	0.0751320913509464	0.179445826668048	0.0332882465781915	0.824906776882538	0.33827504931505	0.350478891948363	4650	21883	3111	2734	2277	1793	1376	746	40	34	25	14	9	1	22651	23028	23485	23969	24386	25016	731	737	746	757	762	770
H7_GLAUCOMA	60_70	UKBB	G6_AD_WIDE	-11.1664303357909	-11.1660112512011	2.43548435649499	-11.166353473782	-11.1572063104761	NA	404.980797832898	364.409961870354	0.578173702045176	807.167923497657	1573.35017305582	0	0.978002923543629	0.975555569320547	2.52699739137105e-05	0.988962424540254	0.994341953750304	NA	203	69996	196	120	61	25	6	0	2	2	3	0	0	0	67093	67169	67228	67264	67283	67289	2908	2908	2907	2910	2910	2910
H7_GLAUCOMA	60_70	UKBB	G6_AD_WIDE_EXMORE	-12.1662502959096	-12.1652710454369	2.53595918222802	-12.1661291735814	-12.1555653799406	NA	705.276837223258	631.089241357469	0.578945172880447	1390.20161974259	2722.37516969066	0	0.98623691953887	0.984620430508502	1.18510727615941e-05	0.993017528831481	0.996437410307854	NA	203	39246	196	120	61	25	6	0	2	2	3	0	0	0	37800	37876	37935	37971	37990	37996	1451	1451	1450	1453	1453	1453
H7_GLAUCOMA	60_70	UKBB	G6_ALZHEIMER	-11.1664060261451	-11.1663635527002	2.45554988520011	-11.1662861490415	-11.1571301892227	NA	408.309038972058	371.690427928885	0.578168571657653	807.432713548016	1573.34172432178	0	0.97818223046983	0.976033471898727	2.16538366293302e-05	0.988966110501943	0.994341961969701	NA	199	70000	192	117	59	24	6	0	2	2	3	0	0	0	67097	67172	67230	67265	67283	67289	2908	2908	2907	2910	2910	2910
H7_GLAUCOMA	60_70	UKBB	G6_ALZHEIMER_EXMORE	-12.1661871879785	-12.165676857917	2.55612125302924	-12.165967326678	-12.1552769055399	NA	711.576455558918	645.014050773074	0.578939460773115	1391.54100839618	2722.16314186064	0	0.986358823535195	0.984951908819317	1.00926519527352e-05	0.993024342237918	0.996437217374463	NA	199	39242	192	117	59	24	6	0	2	2	3	0	0	0	37797	37872	37930	37965	37983	37989	1450	1450	1449	1452	1452	1452
H7_GLAUCOMA	60_70	UKBB	G6_ALZHEIMER_INCLAVO	-11.1664060261451	-11.1663635527002	2.45554988520011	-11.1662861490415	-11.1571301892227	NA	408.309038972058	371.690427928885	0.578168571657653	807.432713548016	1573.34172432178	0	0.97818223046983	0.976033471898727	2.16538366293302e-05	0.988966110501943	0.994341961969701	NA	199	70000	192	117	59	24	6	0	2	2	3	0	0	0	67097	67172	67230	67265	67283	67289	2908	2908	2907	2910	2910	2910
H7_GLAUCOMA	60_70	UKBB	G6_BELLPA	-11.0004783723747	0.652930459460119	0.988471283940587	-11.0028810630981	-10.9994141781622	-11.0178187643849	455.762788032722	1.00053766874112	1.0005644732644	482.559216159347	499.185788631187	735.756107680483	0.980743799293635	0.514027348495119	0.323194948055468	0.981808930383089	0.98242026753432	0.988052265077753	202	62539	147	122	94	67	46	26	2	2	1	0	0	0	60058	60083	60111	60138	60159	60179	2534	2534	2535	2536	2536	2536
H7_GLAUCOMA	60_70	UKBB	G6_CARPTU	0.276909251502675	0.6173125596189	-0.577014999837557	-1.0881542379083	0.663829614755934	-0.367738592056041	0.578524025010693	0.355187925259729	0.707921682305613	1.00059385528233	0.409504377732956	1.00051980879632	0.632189207399732	0.0822128251691765	0.415024744239869	0.276812181534885	0.105005584097384	0.713210639363748	1651	63324	1084	1010	865	736	551	300	14	13	6	5	6	1	61310	61384	61529	61658	61843	62094	2567	2568	2575	2576	2575	2580
H7_GLAUCOMA	60_70	UKBB	G6_CERCYST	0.202693710572296	-0.252405863537248	1.15842163171016	-10.9954411263658	0.473797146991034	-10.9964309317336	1.00066686259409	1.00053878423472	0.578314921178337	300.370593271352	1.00046566340799	519.20873136179	0.839480026674675	0.800832417832397	0.0451667391358344	0.970798959836681	0.635801851299904	0.983102698308698	622	67015	486	324	243	171	114	49	4	4	4	1	1	0	64385	64547	64628	64700	64757	64822	2762	2762	2762	2765	2765	2766
H7_GLAUCOMA	60_70	UKBB	G6_CPETAL	0.667714787152366	-12.0163196254068	0.551697086800125	-12.0128172796692	0.360509049048542	-12.00393865274	0.707933657875285	319.391611017909	0.707886192445798	452.323385238801	1.00043121368677	786.93272433153	0.345584565120142	0.969988646395953	0.435768591530175	0.978812249981051	0.718582676240852	0.987829473092291	687	69566	535	384	288	198	127	57	4	3	3	1	1	0	66817	66968	67064	67154	67225	67295	2897	2898	2898	2900	2900	2901
H7_GLAUCOMA	60_70	UKBB	G6_DEGENOTH	-11.5118769707471	1.43932865205633	-11.5142293922626	-11.5155586800264	-11.5259642445997	-11.5275646301042	514.027596504372	0.707796839410108	637.86660217279	811.125558824739	842.695454663962	1576.79118238105	0.982132513487623	0.0419986429309265	0.985598043648152	0.988672804428127	0.989087276854049	0.994166897929462	227	68770	189	125	66	40	25	11	1	2	0	0	0	0	65963	66027	66086	66112	66127	66141	2844	2843	2845	2845	2845	2845
H7_GLAUCOMA	60_70	UKBB	G6_DEMYEL	-11.9982091002135	-11.9977664912113	-11.9990556810703	-12.0008734406532	-11.9956834623541	-12.0012557310914	1077.58159633247	766.138101850293	820.663199106735	919.39157012806	906.619575607974	1218.30341512497	0.991116229128838	0.987505592830702	0.988334410292721	0.9895854606005	0.989443321507078	0.992140330828271	131	69845	72	66	65	53	37	25	0	0	0	0	0	0	67003	67009	67010	67022	67038	67050	2901	2901	2901	2901	2901	2901
H7_GLAUCOMA	60_70	UKBB	G6_DIABETNEUR	1.72329526563867	2.01651072319311	1.0583117296105	2.29671261208947	-10.1815061915517	2.47688395935902	0.708173572038854	0.501275607358203	1.00061528113066	0.708111894387467	401.689241062603	1.00053884511363	0.0149562674654228	5.75204617121639e-05	0.290210034853429	0.00118099094426797	0.979778405794431	0.0133031125057017	238	62635	186	138	93	58	32	14	8	6	2	2	1	1	60130	60178	60223	60258	60284	60302	2549	2551	2555	2555	2556	2556
H7_GLAUCOMA	60_70	UKBB	G6_DISBROTHUNS	-12.0157633345625	-12.0096757408809	1.30732969276355	-12.0050062937523	-12.00384000801	-12.0178799230355	783.509199183143	652.149614488366	1.00059309824174	911.571777532767	933.963344706289	1636.05611437354	0.98776425819129	0.985307369571786	0.191363963800993	0.989492508943664	0.989745405977723	0.994139079627446	184	66699	146	95	71	52	32	12	1	1	1	0	0	0	63987	64038	64062	64081	64101	64121	2749	2749	2749	2750	2750	2750
H7_GLAUCOMA	60_70	UKBB	G6_DYSTON	1.66568302664218	1.0798508424936	-11.493485096643	-11.4903436559944	-11.482650601364	-11.4926619254673	1.00070106984621	1.00050626439748	621.892274906674	732.69734593436	766.299200736003	957.356728560952	0.0960093394354998	0.280452039118346	0.985254757691546	0.987487886940123	0.988044504322422	0.990421963934079	116	67743	88	81	56	42	30	18	2	1	0	0	0	0	64977	64984	65009	65023	65035	65047	2792	2793	2794	2794	2794	2794
H7_GLAUCOMA	60_70	UKBB	G6_EPIPAROX	0.303329930949084	0.193877503980687	0.488165881202562	0.174575673517365	0.170883248776529	0.0335168676916391	0.355457947490888	0.279358770237656	0.269384585298137	0.355146031265237	0.354924074564187	0.578217213205401	0.39346540948863	0.487676557613991	0.0699626754879575	0.623030246526799	0.630186591389472	0.953775809245936	4176	63555	2862	2519	2078	1655	1235	637	36	35	27	16	10	3	62201	62544	62985	63408	63828	64426	2632	2633	2641	2652	2658	2665
H7_GLAUCOMA	60_70	UKBB	G6_EPLEPSY	-12.0049566446899	-0.170491374114375	0.852960659693916	0.523053507058008	-12.011668708965	-12.0041739301272	485.687568311946	1.00056195186253	0.708001871889703	1.00058682891339	528.760589179229	943.406282935793	0.980280338775711	0.864699016524291	0.22830233392188	0.601150504507225	0.981876295281792	0.989847760432951	477	61663	367	287	209	150	106	44	2	3	3	1	0	0	59255	59335	59413	59472	59516	59578	2516	2515	2515	2517	2518	2518
H7_GLAUCOMA	60_70	UKBB	G6_FACOTH	-11.9985099298058	0.204487285721491	0.487175241761423	-12.001600979542	0.693760626458879	-12.0114326900242	615.900590179398	1.00054137262869	1.00055235205281	570.073380588548	1.00051710772911	839.908649118156	0.984457198996999	0.838059182087871	0.626324735509986	0.983203592497927	0.48805726803626	0.988589937671602	314	62556	219	187	146	122	87	50	3	3	2	1	1	0	60114	60146	60187	60211	60246	60283	2534	2534	2535	2536	2536	2537
H7_GLAUCOMA	60_70	UKBB	G6_HCOTHUNS	-10.9993350700794	-10.9995026037151	-10.9977586387736	-10.9871248311889	-10.9770971997562	-10.9804437026616	657.718337796369	487.54456725002	629.135937757368	728.412571908031	834.459819225365	1606.84051683205	0.986657220782203	0.982000437651651	0.986053101701685	0.987965439916029	0.989504343314392	0.994547649114763	105	69928	88	64	39	27	17	3	0	0	0	0	0	0	67037	67061	67086	67098	67108	67122	2908	2908	2908	2908	2908	2908
H7_GLAUCOMA	60_70	UKBB	G6_HEADACHE	-11.999541335717	-0.237762361213245	0.966643352172575	-12.0010310311961	0.536157541111122	-12.0039934621235	515.135487831778	1.00065425046434	0.578473588094618	397.35158060565	0.707893270514191	594.739857549986	0.981415795997805	0.812185993080439	0.0947169022066859	0.975905514753598	0.448810951577698	0.983896907745073	525	61329	306	297	276	249	226	119	5	5	5	2	2	0	59047	59056	59077	59104	59127	59234	2496	2496	2496	2499	2499	2501
H7_GLAUCOMA	60_70	UKBB	G6_HEMIPLE	0.265387522067615	-12.0172440594507	0.953999448604084	-12.0101881284567	0.824237582956655	-12.003217250319	1.00058049046388	371.431498624893	0.707832627656186	584.09415046234	1.00042942766006	920.412158834916	0.790829545957197	0.974189854686672	0.177730611583526	0.983594993285015	0.410005594948757	0.989594976367985	482	69385	395	278	193	121	77	37	3	3	3	1	1	0	66582	66699	66784	66856	66900	66940	2887	2887	2887	2889	2889	2890
H7_GLAUCOMA	60_70	UKBB	G6_HYDROCEPH	-11.0043172095239	-11.0036185522136	1.37253323064188	-11.0039475901968	-10.9922271379932	-10.9947144148113	510.158062523761	393.964423571884	1.00050702123415	581.002387933257	731.243810301566	1247.35109177611	0.98279063956995	0.977717592123209	0.170113974466006	0.984889296157242	0.988006465285497	0.992967177128299	168	66657	142	93	60	41	22	6	1	1	1	0	0	0	63938	63987	64020	64039	64058	64074	2744	2744	2744	2745	2745	2745
H7_GLAUCOMA	60_70	UKBB	G6_MIGRAINE	0.848110258584315	0.258929011115686	0.724239450762501	0.227597601523196	0.61685664113625	0.192234247873368	0.578685092501826	0.578414245646809	0.501356466996711	0.708088669507054	0.578372541109682	1.00058002926904	0.142762290612088	0.654403473343414	0.148581541546176	0.747888125167164	0.286180238667391	0.847646007132924	1016	61653	635	574	489	410	319	183	10	9	8	4	4	1	59501	59562	59647	59726	59817	59953	2523	2524	2525	2529	2529	2532
H7_GLAUCOMA	60_70	UKBB	G6_MONOOTHUNS	-11.5035174069113	-11.5048496495735	-11.5012449789206	1.9023068350162	-11.5110215276853	-11.5231105171993	797.305955915828	578.880175668142	672.074736994798	1.00078274631614	806.60319588572	1043.51107256309	0.988488533876561	0.984143631050091	0.986346432314946	0.057325727669085	0.988613788465683	0.99118943213482	115	62452	78	74	57	40	27	16	0	0	0	1	0	0	59957	59961	59978	59995	60008	60019	2532	2532	2532	2531	2532	2532
H7_GLAUCOMA	60_70	UKBB	G6_MS	-11.0002835470106	-10.9990292559744	-10.9985580523463	-10.9979481017445	-10.9936240912264	-10.9954142379383	688.702105259542	525.896244251447	579.987800393376	628.588103505524	580.483168689129	781.890402151855	0.987256343261751	0.983313598539634	0.984870278794382	0.98604070732809	0.984889969136421	0.988780036065456	109	69224	65	50	47	40	32	21	0	0	0	0	0	0	66401	66416	66419	66426	66434	66445	2867	2867	2867	2867	2867	2867
H7_GLAUCOMA	60_70	UKBB	G6_MYONEU	1.54730221244917	1.04786342931854	-10.5024254878339	-10.4948579469185	-10.493999706713	-10.4985367911823	1.00059775835175	1.00049106343197	386.420849992455	460.524914875682	445.057001024423	968.847258170782	0.122013339845543	0.294938591575609	0.978317185518523	0.981818659274277	0.981188421848718	0.991354203238271	137	69987	106	86	59	38	32	12	2	1	0	0	0	0	67109	67129	67156	67177	67183	67203	2907	2908	2909	2909	2909	2909
H7_GLAUCOMA	60_70	UKBB	G6_NERPLEX	0.174898008039959	0.296531995949048	0.0358774365277766	0.120167609896504	0.107933747067261	0.20455218473301	0.355449161160372	0.244767074715708	0.303293215719061	0.317977197477022	0.317734594238321	0.448283896537674	0.622685492456554	0.225709022295173	0.905835576375901	0.70549547414753	0.734084108198614	0.648173874612496	4846	64866	3230	2917	2520	2134	1626	831	38	35	26	19	13	5	63801	64114	64511	64897	65405	66200	2643	2646	2655	2662	2668	2676
H7_GLAUCOMA	60_70	UKBB	G6_NEUATR	-11.5084583411353	-11.5111784338832	1.51170676801928	-11.5022227471594	-11.5001444876404	-11.521732829695	641.846214833243	570.391083629241	1.00047488300547	890.687966104714	947.391274858092	1828.00429361499	0.985694502786459	0.983898822405957	0.130791196179252	0.989696514136662	0.990314917773347	0.994971044705335	152	70007	124	84	53	31	22	9	0	0	1	0	0	0	67124	67164	67195	67217	67226	67239	2911	2911	2910	2911	2911	2911
H7_GLAUCOMA	60_70	UKBB	G6_NEUINFL	-11.50388669635	-11.5009051895861	1.13188218224629	1.50624401072062	-11.4977115367072	-11.5017143044682	628.874048176394	475.358759513983	1.00053478772192	1.00052926142825	662.807283222488	1151.32346104661	0.985405246528107	0.980697737580218	0.257938442211191	0.132209132739331	0.986159798365773	0.992029270718145	181	69594	130	107	79	54	42	18	1	1	1	1	0	0	66756	66779	66807	66832	66844	66868	2888	2888	2888	2888	2889	2889
H7_GLAUCOMA	60_70	UKBB	G6_NEURO	-0.138546029987447	0.0563797605095068	-0.192090908075287	0.0490234503213396	0.356981593157955	-0.140036664504384	0.291218157961451	0.199179854671333	0.252425315452717	0.252441644467947	0.215690966710697	0.409558931202619	0.634254962830238	0.777131186608693	0.446668323335999	0.84602150684445	0.0979122319764676	0.732410593094394	9670	56560	6843	5823	4682	3738	2799	1448	62	62	46	36	25	6	57053	58073	59214	60158	61097	62448	2272	2272	2288	2298	2309	2328
H7_GLAUCOMA	60_70	UKBB	G6_NEURODEG	-11.508244178947	0.641308948922838	1.72252702254047	-11.5092128626543	-11.5212195855059	-11.5266461772935	346.648615619151	0.707726202811803	0.578138160913591	603.199389777263	738.266410424075	1611.54851488429	0.973516225017269	0.364854332235145	0.0028877731051218	0.984777063363441	0.987548898358864	0.994293156848068	443	69892	393	252	131	66	35	11	3	4	3	0	0	0	67038	67179	67300	67365	67396	67420	2901	2900	2901	2904	2904	2904
H7_GLAUCOMA	60_70	UKBB	G6_NEUROOTH	-12.0205176804985	1.28526261679634	-12.0178613993816	-12.017802737959	-12.0233603512238	-12.023892976679	544.061125595323	0.578304308785221	510.58056293396	597.60417841639	698.029723029538	1037.3993544733	0.982372926912613	0.026251718073699	0.981221414543861	0.983955645992791	0.986257348467615	0.990752390840768	381	66814	303	201	156	110	70	32	3	3	0	0	0	0	64141	64243	64288	64334	64374	64412	2748	2748	2751	2751	2751	2751
H7_GLAUCOMA	60_70	UKBB	G6_OTHNEU	-0.023268810712451	0.00513266333926263	0.505358173805816	-13.0069968142999	-0.735816444681028	-13.0122310391679	0.578358978255839	0.448290626451255	0.409439808238129	426.117947383585	1.00041745169043	720.038814392103	0.967907790613277	0.990864891835522	0.217103310143261	0.975648830052026	0.462029314251849	0.985581758984604	2013	68393	1601	1181	875	595	383	171	13	11	7	1	1	0	65968	66388	66694	66974	67186	67398	2824	2826	2830	2836	2836	2837
H7_GLAUCOMA	60_70	UKBB	G6_PARKINSON	-12.0196073365644	-12.0163163740944	1.15181465729832	1.19500339681555	1.23245998201642	-12.0233190355244	518.678491301732	417.381025806927	0.70774810984063	1.00049094737742	1.00042354947724	1205.6920130065	0.981511859459846	0.97703223570614	0.103644559548497	0.232314889809193	0.217972172169727	0.992043522284419	313	69756	272	212	139	69	48	19	1	3	4	2	1	0	66897	66957	67030	67100	67121	67150	2899	2897	2896	2898	2899	2900
H7_GLAUCOMA	60_70	UKBB	G6_PARKINSON_EXMORE	-12.5121042604081	-12.5084343472249	1.28414220989595	1.32305340148942	1.36033585020084	-12.5166629048446	707.914004409094	570.360349421324	0.708378773264481	1.00097135539696	1.00084385877157	1646.56794967933	0.985898435409456	0.982503189962858	0.0698641616841648	0.186244919678938	0.174086741941925	0.993934804873964	313	38899	272	212	139	69	48	19	1	3	4	2	1	0	37506	37566	37639	37709	37730	37759	1433	1431	1430	1432	1433	1434
H7_GLAUCOMA	60_70	UKBB	G6_PARKINSON_INCLAVO	-12.0196073365644	-12.0163163740944	1.15181465729832	1.19500339681555	1.23245998201642	-12.0233190355244	518.678491301732	417.381025806927	0.70774810984063	1.00049094737742	1.00042354947724	1205.6920130065	0.981511859459846	0.97703223570614	0.103644559548497	0.232314889809193	0.217972172169727	0.992043522284419	313	69756	272	212	139	69	48	19	1	3	4	2	1	0	66897	66957	67030	67100	67121	67150	2899	2897	2896	2898	2899	2900
H7_GLAUCOMA	60_70	UKBB	G6_PLANTAR	-11.9807248934697	0.873470990914967	-11.9779034917728	0.513629263644858	1.29374106511121	-11.9724724619639	597.7718292428	0.708041479597231	459.732379944683	1.0006552047936	0.707907589708818	892.719815039008	0.98400962539636	0.217335659231138	0.979214204705959	0.607746413625606	0.0676161503450401	0.989299705887119	314	62454	217	202	183	149	98	42	3	3	2	3	2	0	60015	60030	60049	60083	60134	60190	2533	2533	2534	2533	2534	2536
H7_GLAUCOMA	60_70	UKBB	G6_POLYNEU	1.17371040777318	0.708921070118778	-12.5131975305373	1.33429399489011	-12.5142180364402	-12.5096639515529	0.501246459085278	0.501042331645026	458.180129570603	0.57822951129459	634.725168548787	1037.43020341845	0.0192021332266747	0.157099998069234	0.978211961913662	0.021024131411859	0.98426995649914	0.990379086886323	752	69637	615	486	321	195	126	49	10	6	2	3	0	0	66888	67017	67182	67308	67377	67454	2876	2880	2884	2883	2886	2886
H7_GLAUCOMA	60_70	UKBB	G6_POLYOTHUNS	1.30980107413005	1.25252315667599	-12.5118123037017	1.53138115541289	-12.5148196520735	-12.5071869753896	0.5012664793699	0.409519724259943	496.39629370122	0.57825116440073	706.489278734576	1107.47252184881	0.00897556173261393	0.00222435244008364	0.979891217864112	0.00808982813844311	0.985866934588795	0.990989321121692	657	69560	534	419	279	166	106	40	11	8	2	3	0	0	66803	66918	67058	67171	67231	67297	2869	2872	2878	2877	2880	2880
H7_GLAUCOMA	60_70	UKBB	G6_POSTVIRFAT	-11.4804265127394	0.596002447592552	1.46090158450326	-11.4780615760141	1.0998471433253	-11.4808221634641	561.874897507429	1.00060120233784	0.708014009981931	534.560486267336	1.0005479693473	900.55272315069	0.983698474894986	0.551412845654177	0.0390765873549889	0.98286917068888	0.271661306478428	0.989828332773549	223	66556	150	133	115	87	63	28	2	3	3	1	1	0	63882	63899	63917	63945	63969	64004	2745	2744	2744	2746	2746	2747
H7_GLAUCOMA	60_70	UKBB	G6_RLS	-11.4979903909905	-11.4950438658516	1.13880969104001	1.64357014218139	-11.5098014107498	-11.5006183996916	583.11579079091	446.834076603852	1.00048622332497	1.00051220126848	770.525228118071	1371.69789489194	0.984268176746156	0.979476259842493	0.255013499100209	0.100439070829116	0.988081958905501	0.9933104378235	172	70044	139	120	80	49	32	9	2	2	2	1	0	0	67166	67185	67225	67256	67273	67296	2909	2909	2909	2910	2911	2911
H7_GLAUCOMA	60_70	UKBB	G6_ROOTPLEXOTHUNS	-0.574685839548861	0.642168494179411	0.194907693986349	0.106230705350018	-0.424532957370125	1.22040334770585	1.00066290564259	0.409595049516158	0.578289195390153	0.707890299508297	1.00047407506584	0.707825599860044	0.565761338704344	0.116924751144346	0.736085308166287	0.880712054235698	0.671323856463642	0.0846792787511246	1213	63295	879	741	607	463	296	124	11	13	7	4	2	2	61057	61195	61329	61473	61640	61812	2561	2559	2565	2568	2570	2570
H7_GLAUCOMA	60_70	UKBB	G6_SLEEPAPNO	0.786900248815866	0.434317764217994	-0.403488926738694	-0.0453690654386604	0.701512158706793	1.3496527909707	0.448874440651316	0.40979661513289	0.707990989971444	0.708010755859033	0.501023045011074	0.578233289927396	0.0795930767446802	0.289218595363911	0.568740867309477	0.94890682347232	0.161465571186414	0.0195906249191005	1512	61936	1086	947	754	541	359	163	14	12	9	8	6	3	59814	59953	60146	60359	60541	60737	2534	2536	2539	2540	2542	2545
H7_GLAUCOMA	60_70	UKBB	G6_SLEEPAPNO_INCLAVO	0.771165919696659	0.415295802504748	-0.42127258616403	-0.0636717462861931	0.680054157254593	1.33096302797032	0.448666300814543	0.409610325820157	0.707883990776165	0.707901223835192	0.5009023440525	0.578127120315582	0.085651493077263	0.31063991632943	0.551766409088211	0.928331403126155	0.174572177302641	0.0213240157553753	1512	69270	1086	947	754	541	359	163	14	12	9	8	6	3	66806	66945	67138	67351	67533	67729	2876	2878	2881	2882	2884	2887
H7_GLAUCOMA	60_70	UKBB	G6_SLEEPDISOTH	0.510763024075641	0.499214422601426	-0.408401341966973	0.331308674155889	0.125420146892053	0.296069862380039	0.448839168732638	0.335182734617502	0.578398368289144	0.448544734423101	0.501010274548293	0.707820686768438	0.255135321244236	0.136387362471955	0.480132129134757	0.460131598001551	0.802328693427852	0.675739698939838	2144	62074	1439	1298	1100	890	646	322	18	17	10	10	5	2	60221	60362	60560	60770	61014	61338	2540	2541	2548	2548	2553	2556
H7_GLAUCOMA	60_70	UKBB	G6_SPINOTH	-11.0167386525282	0.981702854520867	1.17418707323183	-11.0142816991835	-11.0279417402361	-11.028364800536	476.261796160265	1.00055373556987	1.00056061204687	633.404251607959	792.148446722744	831.768996267036	0.981545230117944	0.326514067205294	0.240583662854673	0.986126265454687	0.988892561395856	0.989421216429722	191	66629	154	90	73	38	21	16	2	2	1	0	0	0	63919	63983	64000	64035	64052	64057	2745	2745	2746	2747	2747	2747
H7_GLAUCOMA	60_70	UKBB	G6_TIA	0.512249627758607	-0.740155512093097	0.297387577716009	-12.0122673469659	-12.0164079072189	-12.0257038432234	0.707918703967953	1.00046844700125	0.707781366311206	410.582507458775	431.181118803977	725.377876268291	0.469311641925967	0.459415927078446	0.674362217251614	0.976659903038436	0.977766963787589	0.986772847328144	664	67220	533	462	342	226	148	65	5	3	2	0	0	0	64571	64642	64762	64878	64956	65039	2775	2777	2778	2780	2780	2780
H7_GLAUCOMA	60_70	UKBB	G6_TRINEU	-11.1502054432893	-11.1485497674322	2.32589548895598	-11.1509983435511	3.22997731019274	-11.130938146659	602.266180495851	443.30635167016	0.707935661791031	768.211037138996	0.708562692247444	1325.26459145023	0.985229008606148	0.979936407068359	0.00101815390524552	0.988418681125469	5.15222454802614e-06	0.993298621774086	117	62496	89	77	46	30	18	9	4	4	4	2	2	0	59985	59997	60028	60044	60056	60065	2535	2535	2535	2537	2537	2539
H7_GLAUCOMA	60_70	UKBB	G6_ULLNLE	0.938379814325558	-12.0180128756381	-12.0184545456916	0.845649569276145	0.907833978455375	-12.0212356331481	1.00077064063721	463.621217468554	526.919612683431	1.00064607898842	1.00067790839617	832.349617167815	0.348420596648167	0.979319511745834	0.981802712041852	0.398053017709472	0.364291015551873	0.988476927626577	280	62488	190	182	142	109	81	48	1	0	1	1	1	0	60041	60049	60089	60122	60150	60183	2536	2537	2536	2536	2536	2537
H7_GLAUCOMA	60_70	UKBB	G6_XTRAPYR	-0.634530114289789	0.42508974369034	0.514065752717477	0.676691688171074	0.716610457301232	-10.9968945362919	1.00054604497685	0.448250312651611	0.500875620985483	0.578131217377036	0.578049687657966	308.035446112656	0.525960864674294	0.342960887230734	0.304734107407222	0.241807398327544	0.215084930837739	0.971521495199458	1073	68991	855	730	522	341	251	111	10	13	10	6	3	0	66339	66464	66672	66853	66943	67083	2860	2857	2860	2864	2867	2870
H7_GLAUCOMA	60_70	UKBB	G6_XTRAPYROTH	-0.13746071591741	0.640514200977295	0.227509747414856	0.607719107779517	0.646528078070073	-10.9937897400969	1.00057357786416	0.500943850938669	0.707734207999417	0.707749711369217	0.707680853282256	374.769495012808	0.89072892390422	0.201032750247135	0.747860204858498	0.390525987956611	0.360933862463108	0.976597569135845	680	68196	523	468	348	242	180	79	8	9	6	4	2	0	65525	65580	65700	65806	65868	65969	2820	2819	2822	2824	2826	2828
H7_GLAUCOMA	60_70	UKBB	GE	-11.5096876757857	1.57007932291539	-11.499357988092	-11.496928272597	-11.4977223590712	-11.4916549810906	808.334944685595	1.00052825883644	768.645834351259	868.696415475419	877.534773668188	1273.430476647	0.988639496714443	0.11658961570462	0.988063660090769	0.989440552975004	0.989546177590786	0.992799850632067	105	61266	74	49	40	33	25	16	1	1	0	0	0	0	58809	58834	58843	58850	58858	58867	2487	2487	2488	2488	2488	2488
H7_GLAUCOMA	60_70	UKBB	GENERALI_SKIN_ERUPT_DRUGS_MEDICAM	-10.506959925604	1.94920237388307	-10.5036642382783	-10.495127283905	-10.5046442745532	-10.499436984817	446.008066885041	0.707815812261552	442.566419375006	530.172143549482	675.179930829653	1364.02617686283	0.981205349461577	0.00589028747500395	0.981065158933799	0.984206350249333	0.987586782463304	0.993858434622257	112	70037	89	67	50	31	14	5	2	2	0	0	0	0	67150	67172	67189	67208	67225	67234	2908	2908	2910	2910	2910	2910
H7_GLAUCOMA	60_70	UKBB	GE_MODE	-11.5096876757857	1.57007932291539	-11.499357988092	-11.496928272597	-11.4977223590712	-11.4916549810906	808.334944685595	1.00052825883644	768.645834351259	868.696415475419	877.534773668188	1273.430476647	0.988639496714443	0.11658961570462	0.988063660090769	0.989440552975004	0.989546177590786	0.992799850632067	105	61266	74	49	40	33	25	16	1	1	0	0	0	0	58809	58834	58843	58850	58858	58867	2487	2487	2488	2488	2488	2488
H7_GLAUCOMA	60_70	UKBB	GOUT	-0.285110345912864	0.267346470376137	-13.0498371459741	0.949050732442765	-0.214655995103044	0.143893363929359	0.708183928427971	0.409885823247688	359.949052679213	0.379750055436297	0.707982294075764	1.000585555366	0.687247188787862	0.514242360907237	0.971079287557244	0.0124493101813589	0.761742008951489	0.885651172824473	1652	59324	1245	1074	834	634	458	188	11	14	10	10	3	1	57519	57690	57930	58130	58306	58576	2201	2198	2202	2202	2209	2211
H7_GLAUCOMA	60_70	UKBB	GOUT_COMORB	0.391522470125226	0.108366967117212	-0.0759344512408851	0.189205734855546	-0.127760385900987	-0.411015351648408	0.195889808419541	0.171324211316762	0.213962134815287	0.223461969332312	0.271124787303423	0.501945514082781	0.0456421991695439	0.527043418845753	0.722666995951794	0.397161147625057	0.637481100005467	0.412875106227481	12419	27973	9402	8179	6197	4487	3013	1312	103	81	57	35	17	4	29855	31078	33060	34770	36244	37945	1032	1054	1078	1100	1118	1131
H7_GLAUCOMA	60_70	UKBB	GOUT_IDIOP_NOS	-13.0432841480282	0.241089346962819	-13.044818676534	-0.496099350977625	1.1294264955864	-13.0447513286191	441.712082614027	0.448455233045978	421.937335948459	1.00056861863558	0.501111282821484	1040.7059040107	0.976442748034892	0.5908535171317	0.975336144290621	0.620023233332725	0.0242060040803635	0.989999160084809	1296	69386	1063	886	600	382	224	92	7	9	5	5	4	0	66744	66921	67207	67425	67583	67715	2868	2866	2870	2870	2871	2875
H7_GLAUCOMA	60_70	UKBB	GOUT_NOS	-13.0689430663663	0.0928048582816318	-13.0716437496041	-0.406754072153338	1.21546696382731	-13.0714174260687	463.861857544578	0.50137604662873	444.42471502352	1.0006985726366	0.501363049162061	1090.29505455083	0.977523203605078	0.853150363744708	0.976535600295875	0.68439720493791	0.0153368740403204	0.990434486270474	1270	59718	1048	871	587	372	214	90	6	8	5	5	4	0	57712	57889	58173	58388	58546	58670	2222	2220	2223	2223	2224	2228
H7_GLAUCOMA	60_70	UKBB	H7_AMBLYANOPSIA	1.96472251386726	0.514878786042558	0.976928926240594	-10.5187989233227	-10.5154117508599	-10.501587822372	0.578381021011334	1.00048566183334	1.0004811647288	459.322293356304	501.000355753065	748.240065113738	0.00068145246364715	0.606812400680206	0.328837012218049	0.981729487442277	0.983254565360222	0.988802016761635	222	67170	186	142	93	45	31	16	5	2	1	0	0	0	64509	64553	64602	64650	64664	64679	2692	2695	2696	2697	2697	2697
H7_GLAUCOMA	60_70	UKBB	H7_ASTIGMATISM	0.801228264919276	0.0710898303232622	-10.1610352717457	2.60606987017603	-10.1578942409327	-10.1692089359537	0.707924750652242	1.00048329133477	290.759005482589	1.000595342555	724.323138319673	1210.56853340133	0.257719102666014	0.94335359256131	0.972122331155901	0.00920032420509232	0.988810848502989	0.993297562958517	481	68337	455	273	104	23	12	3	4	2	1	1	0	0	65666	65848	66017	66098	66109	66118	2693	2695	2696	2696	2697	2697
H7_GLAUCOMA	60_70	UKBB	H7_BLEPHAROCHALASIS	-11.9986001437204	-11.9944854094316	-11.9935935124306	-11.9930409838319	1.34123743598753	-11.9880617311181	784.439883620941	566.895753598827	702.070235462552	751.088869396357	1.00056223310842	1337.17889964682	0.987796229238044	0.983119470092357	0.986370255885632	0.987260288338073	0.180088116854403	0.99284690983267	168	62973	131	120	83	72	48	18	1	1	1	1	1	0	60590	60601	60638	60649	60673	60703	2419	2419	2419	2419	2419	2420
H7_GLAUCOMA	60_70	UKBB	H7_BLINDANDVISIMPAIRMENT	1.52257801745371	0.992320029887098	1.26228789491379	1.39796648511945	0.797610223891121	-9.4925257768181	0.57838982203943	0.578284251780367	0.578186166064694	0.707862688230053	1.00047540309544	285.732758336825	0.00847733417439149	0.0861670262122113	0.0290221214697988	0.0482781405312014	0.425316758768684	0.973497799716736	411	67383	309	265	196	127	87	44	11	8	6	3	1	0	64788	64832	64901	64970	65010	65053	2686	2689	2691	2694	2696	2697
H7_GLAUCOMA	60_70	UKBB	H7_CATARACTOTHER	1.52438467759292	0.437321529096251	0.798965916754761	0.658282921268327	0.261436304590881	0.980226877621621	0.166256582454404	0.220809664238173	0.231870209901112	0.318027912467024	0.448369937940851	0.578225331591248	4.78011629624962e-20	0.0476433120106224	0.00056948474299394	0.0384626096355733	0.559838303940855	0.0900311588717394	4864	60146	4186	3443	2217	1371	754	257	82	47	35	17	8	3	58741	59484	60710	61556	62173	62670	2001	2036	2048	2066	2075	2080
H7_GLAUCOMA	60_70	UKBB	H7_CATARACTSENILE	1.38480616038804	0.566154260974065	0.711457402946769	0.416448110218833	0.81436698692489	0.710070069267368	0.216448354889074	0.260525444597024	0.318128956989798	0.501222102524397	0.501112538901531	1.00053464986838	1.57570186441341e-10	0.0297709382588807	0.025326855918782	0.40604966331663	0.104137426741788	0.477896001924583	3227	59353	2871	2274	1365	726	387	116	53	31	18	9	5	1	57744	58341	59250	59889	60228	60499	1912	1934	1947	1956	1960	1964
H7_GLAUCOMA	60_70	UKBB	H7_CHALAZION	1.12659681126871	1.23538173156796	-12.0136451837462	-12.0100703541998	-12.0059276862581	-12.0087433339085	1.00067491851858	0.707915521837591	601.472659885802	667.306291008867	666.450441868983	850.687799969063	0.260234535387543	0.0809678681518296	0.984064338525408	0.985640578359227	0.985627098984998	0.9887370282251	229	62908	155	139	116	98	74	45	3	2	0	0	0	0	60560	60576	60599	60617	60641	60670	2419	2420	2422	2422	2422	2422
H7_GLAUCOMA	60_70	UKBB	H7_CHOROIDRETINA	1.62766166089935	1.33352490715347	0.757090160575149	0.550987251132269	1.17470390291828	-0.229467263997124	0.20286492822619	0.179528154527979	0.279062629932433	0.379249562369831	0.302903063638892	1.00044844027591	1.02877565643038e-15	1.102994276792e-13	0.00666819768933855	0.146269415547715	0.000105253263988063	0.818585697293158	2891	67011	2266	1946	1420	959	610	272	76	58	29	18	12	1	64929	65249	65775	66236	66585	66923	2631	2649	2678	2689	2695	2706
H7_GLAUCOMA	60_70	UKBB	H7_CONJUNCTIVA	0.435845603513126	0.769571518785288	0.528046198467018	0.337555837550167	-0.0251330164615012	-11.9877762595378	0.448711036448263	0.269260329657474	0.317822433681793	0.379288202236647	0.448180104656162	272.897469965321	0.331384958855854	0.00426193188531163	0.0966230296822347	0.373480980981611	0.955279718598042	0.96496198242439	2268	65700	1541	1470	1314	1122	873	440	34	34	22	12	5	0	63690	63761	63917	64109	64358	64791	2703	2703	2715	2725	2732	2737
H7_GLAUCOMA	60_70	UKBB	H7_CONJUNCTIVITIS	1.09127893681261	0.402282677125353	0.743107838473551	0.178921040045053	-0.176165971490389	-11.9924580252929	0.410020990321909	0.409652102817198	0.355054783110305	0.50104263598171	0.578124848774754	318.442049123556	0.00777887923647788	0.326094662395951	0.0363546415283423	0.721018864770616	0.760579722036049	0.969958942859014	1492	65333	984	940	872	771	610	320	24	21	15	7	3	0	63159	63203	63271	63372	63533	63823	2658	2661	2667	2675	2679	2682
H7_GLAUCOMA	60_70	UKBB	H7_CONJUNCTIVITISACUNONATOPIC	1.09127893681261	0.402282677125353	0.743107838473551	0.178921040045053	-0.176165971490389	-11.9924580252929	0.410020990321909	0.409652102817198	0.355054783110305	0.50104263598171	0.578124848774754	318.442049123556	0.00777887923647788	0.326094662395951	0.0363546415283423	0.721018864770616	0.760579722036049	0.969958942859014	1492	65333	984	940	872	771	610	320	24	21	15	7	3	0	63159	63203	63271	63372	63533	63823	2658	2661	2667	2675	2679	2682
H7_GLAUCOMA	60_70	UKBB	H7_CORNEALDYSTROPHY	1.34181119095366	1.22267053693468	-9.99591648100704	-10.0017302245992	-9.9940109439194	-9.96224343847502	1.00062008748636	1.00048940565471	554.594471132549	704.62581174751	799.926530297724	2555.84133732031	0.179927054543321	0.22168023122689	0.985619842885922	0.988674899463197	0.990031760057888	0.996889986875603	127	68423	122	81	23	12	6	1	2	1	0	0	0	0	65751	65792	65850	65861	65867	65872	2675	2676	2677	2677	2677	2677
H7_GLAUCOMA	60_70	UKBB	H7_CORNEALOTH	2.25831539380412	1.48466159312211	1.29070758326943	0.964183392681483	1.66716966344189	-10.1780594163463	0.409677009830064	0.500994080550352	0.707822433277404	1.00050469894605	0.707798370592028	388.572620749462	3.53915153574507e-08	0.0030422985779024	0.0682291131283	0.335197850919404	0.0185012721138971	0.979103036327441	372	68707	290	228	129	94	71	35	14	9	5	3	2	0	66057	66119	66218	66253	66276	66312	2718	2723	2727	2729	2730	2732
H7_GLAUCOMA	60_70	UKBB	H7_DIPLOPIA	1.01362136628034	0.536849784464418	0.934620123777326	2.06911358115661	-10.5089768648122	-10.5233170591966	1.00061431641924	1.000522037252	1.00051311812756	0.707802823953669	432.026814832195	677.529353775774	0.311060607856171	0.591564895747245	0.350231268689012	0.00346352725048241	0.980593511134123	0.987607836347406	230	67048	185	145	98	63	39	19	4	3	3	2	0	0	64435	64475	64522	64557	64581	64601	2654	2655	2655	2656	2658	2658
H7_GLAUCOMA	60_70	UKBB	H7_ECTROPION	2.11872382165616	0.920542086126067	-11.1797179661682	-11.1847882061744	-11.1694187470061	-11.1663852806186	0.707995970753962	1.00053844053824	529.728604172802	712.108143420512	797.043856963492	1471.20943545421	0.00276643929367752	0.357548357865676	0.983162203898971	0.987468472318233	0.988819165952072	0.993944165487412	122	63009	109	94	58	31	17	6	3	1	0	0	0	0	60593	60608	60644	60671	60685	60696	2426	2428	2429	2429	2429	2429
H7_GLAUCOMA	60_70	UKBB	H7_ENTROPION	-10.5076705887225	0.719567138501437	1.00219864004055	-10.507547754454	1.98641155707995	-10.4956801956041	346.507512803448	1.00056544867032	1.00057478316542	437.428317310666	1.00054848301656	940.523316802092	0.975808249286878	0.472042040070805	0.316525744970725	0.980835708170376	0.0471085865767523	0.991096268190095	159	63060	141	113	83	45	24	6	3	3	2	1	1	0	60650	60678	60708	60746	60767	60785	2425	2425	2426	2427	2427	2428
H7_GLAUCOMA	60_70	UKBB	H7_EPIPHORA	1.78967982004632	-12.493535342921	-12.4915908569946	-12.4903420935608	-12.4877903545365	-12.4936009041961	0.708124124262353	654.447568321025	742.928227666223	859.38389068673	854.96556300637	1449.48266425937	0.0114925836167089	0.984769148817948	0.986585005776426	0.988403901478888	0.988346360036631	0.993122837488117	220	62996	166	153	120	88	63	32	2	0	0	0	0	0	60621	60634	60667	60699	60724	60755	2427	2429	2429	2429	2429	2429
H7_GLAUCOMA	60_70	UKBB	H7_EYELIDDIS	0.994804611244008	0.574176751270534	0.272177861981422	-13.0017404382827	-0.163199734483103	-13.0044829045915	0.409846408126852	0.379421071869183	0.5010711320481	440.266982931663	0.707789738994946	656.93517660709	0.0152132650272261	0.130204246794844	0.586997570691099	0.976440703712711	0.817643767000006	0.984206358766237	1440	63956	1095	965	741	560	416	192	18	13	6	2	2	0	61794	61924	62148	62329	62473	62697	2489	2494	2501	2505	2505	2507
H7_GLAUCOMA	60_70	UKBB	H7_EYELIDINFLAMMATION	0.823675302557466	0.55793060960527	0.341994562204759	-12.9932157306526	-12.9882527509214	-12.9857473354706	0.708195259200895	0.578354311724204	0.70790277832929	633.219317613921	655.862017099145	1086.38218350207	0.244804171841309	0.334701847891994	0.629017984111561	0.983629117924031	0.984200260486337	0.990462950570519	589	63286	437	414	339	270	186	83	6	4	2	0	0	0	60965	60988	61063	61132	61216	61319	2467	2469	2471	2473	2473	2473
H7_GLAUCOMA	60_70	UKBB	H7_EYELIDNAS	0.384867847485569	-13.0038794688541	-13.0032472636715	-13.0030702714197	-13.0019864120168	-13.0130690076784	1.0007402270279	601.830227079043	682.185429611711	763.79555002742	735.786491195204	1020.44805362575	0.700546266268602	0.9827612723612	0.984792313708386	0.98641724493059	0.985901420498864	0.989825405217312	455	63236	343	307	238	188	141	74	1	0	0	0	0	0	60909	60945	61014	61064	61111	61178	2438	2439	2439	2439	2439	2439
H7_GLAUCOMA	60_70	UKBB	H7_EYEOTH	1.42087491163147	0.970987855867342	0.627036853597386	-10.4974492252174	1.21103525858052	-10.4942829686987	0.707888023749971	0.707774154752631	1.00046660896057	315.79218617197	1.00048162245652	569.009968100375	0.0447280603435308	0.170097872754239	0.53082678864403	0.973481894918483	0.226105392279449	0.985285404186233	293	69906	230	176	129	86	52	23	5	4	2	1	1	0	67075	67129	67176	67219	67253	67282	2889	2890	2892	2893	2893	2894
H7_GLAUCOMA	60_70	UKBB	H7_GLOBE	-11.1642434437504	2.26984878176795	-11.1658495649123	-11.1621232003205	-11.1654875214123	-11.1534629075119	614.089705283535	0.578221851866617	575.702321255146	749.050919731155	775.699603085484	1303.85285699757	0.985495137391366	8.65255808648958e-05	0.984525856296141	0.98811061313856	0.98851557684572	0.993174791715133	108	67436	87	72	50	33	19	12	3	3	0	0	0	0	64719	64734	64756	64773	64787	64794	2735	2735	2738	2738	2738	2738
H7_GLAUCOMA	60_70	UKBB	H7_IRIDOCYCLITIS	2.34583897892727	0.704105261288004	0.807948434284697	1.93073386178212	1.08735902803662	-9.18431538747859	0.578505511076644	1.00056711167905	1.00053907739797	0.707911600603361	1.00044689924479	255.030782942732	5.01346247759669e-05	0.481615770102095	0.419370917461546	0.00638422282138711	0.277092805356344	0.971272331466647	193	67854	141	118	100	70	60	23	6	3	3	3	1	0	65239	65262	65280	65310	65320	65357	2661	2664	2664	2664	2666	2667
H7_GLAUCOMA	60_70	UKBB	H7_KERATITIS	1.93557626582416	1.47665150690907	1.18297761169156	0.369850544191926	0.319418492681412	-10.5182204230758	0.409715837534751	0.409482265390539	0.578220536561978	1.00053899493942	1.00050383962925	323.815752339426	2.31032112799645e-06	0.000310782204550553	0.0407668543640852	0.711642319364814	0.74953115304499	0.974087578870922	551	68815	409	335	216	172	136	72	17	11	5	2	1	0	66209	66283	66402	66446	66482	66546	2731	2737	2743	2746	2747	2748
H7_GLAUCOMA	60_70	UKBB	H7_KERATITISOTH	-11.4966857557124	1.63024363870046	1.14766718967507	-11.490281777518	-11.4988517756168	-11.5211668569422	705.860486756883	0.707878381861761	1.00053751819815	602.023307989807	567.346414719296	766.202819359893	0.98700504890116	0.0212788649300167	0.25136069682677	0.984772413751824	0.983829759101971	0.988002896195582	161	67807	102	96	75	69	59	35	3	3	1	0	0	0	65222	65228	65249	65255	65265	65289	2641	2641	2643	2644	2644	2644
H7_GLAUCOMA	60_70	UKBB	H7_LACRIGLAND	1.11079980309562	1.3537683348663	-11.14895354558	-11.1515595868093	2.43607411591384	-11.1498920860214	1.0007145008175	0.70799163613482	485.52214111711	681.484311978233	1.00057727203399	1244.36203341137	0.266996138322961	0.0558601941698999	0.981679937015432	0.986944292044061	0.0149054320034577	0.992850788220244	191	63205	165	135	82	39	18	8	4	3	1	1	1	0	60740	60770	60823	60866	60887	60897	2487	2488	2490	2490	2490	2491
H7_GLAUCOMA	60_70	UKBB	H7_LACRIMALSYSTEM	1.22173578018811	0.814620538108114	0.993926782080996	0.0990362393760632	-0.552845813555172	-12.0107373439847	0.318373844974743	0.279358796147297	0.279254878343216	0.501066959749226	0.707814868967681	361.178011630226	0.000124331144400998	0.00354508651080545	0.000371971884404523	0.843318358049443	0.434767262987089	0.97347176291835	1902	63767	1426	1332	1092	841	622	260	39	32	19	6	2	0	61683	61777	62017	62268	62487	62849	2521	2528	2541	2554	2558	2560
H7_GLAUCOMA	60_70	UKBB	H7_LENS	1.4693830522735	0.49201028357547	0.694451944189389	0.417836633232237	0.413158242223867	0.69107547334399	0.140243310155634	0.176894567260589	0.202440436923579	0.30315141586936	0.354818650783109	0.57809634296705	1.09736901654877e-25	0.00541290238334432	0.000602689119792725	0.168107591718175	0.244253493760807	0.231917880083031	6676	64069	5790	4723	3000	1760	961	322	120	69	44	21	11	3	62461	63528	65251	66491	67290	67929	2374	2425	2450	2473	2483	2491
H7_GLAUCOMA	60_70	UKBB	H7_LIDLACRIMALORBIT	0.893304041008556	0.797511643933075	0.597471675477009	-0.506054493225606	-1.20037925849769	-0.968758833575531	0.269623234345211	0.206699563680117	0.252026804607168	0.501030854480646	0.707773467609265	1.00044035269787	0.000922492602173941	0.000114172305627402	0.0177560115807049	0.312482543437597	0.0898870955312965	0.332878375582254	3676	64971	2729	2495	2018	1560	1167	526	56	46	22	6	2	1	63263	63497	63974	64432	64825	65466	2599	2609	2633	2649	2653	2654
H7_GLAUCOMA	60_70	UKBB	H7_MACULADEGEN	1.54481867794199	1.2413063695276	1.00571825538862	0.34116099997947	1.39806862488097	1.63543005888797	0.355193081890321	0.334836527722924	0.500999308907643	1.00052379382571	0.70775842134489	1.00050765215883	1.36612389508597e-05	0.000209562467151388	0.0447044890271244	0.733116834756649	0.0482287588402476	0.102132875106859	891	65850	788	610	357	179	92	37	22	14	7	3	3	1	63427	63605	63858	64036	64123	64178	2504	2512	2519	2523	2523	2525
H7_GLAUCOMA	60_70	UKBB	H7_MYOPIA	0.739459283363788	0.920337193527629	1.02168657214047	0.539635795854534	0.776007862073629	1.89202940005133	0.707934196876129	0.500958100950332	0.578167161077782	1.00046655494719	1.00043618177187	1.00046469410421	0.29623973949473	0.0661871599763487	0.0772093447081609	0.589621819840207	0.437944135626962	0.0586042444248579	533	67015	437	371	253	146	82	33	11	9	6	3	2	1	64406	64472	64590	64697	64761	64810	2694	2696	2699	2702	2703	2704
H7_GLAUCOMA	60_70	UKBB	H7_OCUMUSCLE	1.23220926492516	0.597943383099881	0.911645915055744	0.315582907173623	-0.17750653146177	0.805689377169824	0.334950509766465	0.379182982410213	0.409366100115676	0.707744077459779	1.00041495523574	1.00042296166833	0.000234352231642576	0.114812626425903	0.02594929663608	0.655669662883321	0.859168363087365	0.420618459905243	1459	69279	1219	930	589	351	207	92	24	15	10	4	2	1	66645	66934	67275	67513	67657	67772	2850	2859	2864	2870	2872	2873
H7_GLAUCOMA	60_70	UKBB	H7_OPTNERVE	2.28146376930584	-11.166489338672	-11.1633756869922	-11.1671375639606	-11.1613845395968	-11.1682175252255	0.707904314034887	467.609511386747	581.586790680838	689.97288555956	679.801018393544	936.419859779124	0.00126925535731916	0.98094837142052	0.984685796975406	0.987086887250614	0.986900436941749	0.990484250205372	118	70008	90	75	53	38	28	13	2	0	0	0	0	0	67127	67142	67164	67179	67189	67204	2907	2909	2909	2909	2909	2909
H7_GLAUCOMA	60_70	UKBB	H7_ORBIT	1.74271081385255	2.24849549588997	-11.1568696499362	-11.1528022898013	-11.1499352606431	-11.1466614918068	1.00088633361388	0.578634429982653	520.700792383253	558.73954421055	527.617058096556	868.843509812089	0.0816542120113712	0.000101966005157483	0.982905320919541	0.984074766188775	0.983139856950681	0.989763973555287	135	62916	88	87	68	60	49	25	4	3	0	0	0	0	60537	60538	60557	60565	60576	60600	2422	2423	2426	2426	2426	2426
H7_GLAUCOMA	60_70	UKBB	H7_OTHERCONJ	-10.5142928497876	1.71893377633029	0.970205853698328	2.08976937473233	1.46457946254739	-10.4978473580302	340.246649784699	0.578292528445567	1.0005231828074	0.70792567223732	1.0004687155505	549.658644462482	0.975347716297637	0.00295453046104989	0.332196786359703	0.0031576223280206	0.143223100774008	0.984762249764961	203	65176	154	129	90	60	41	22	5	6	4	3	1	0	62555	62580	62619	62649	62668	62687	2665	2664	2666	2667	2669	2670
H7_GLAUCOMA	60_70	UKBB	H7_PARASTRAB	-11.004534279362	-11.0030544019735	-11.002515793753	-11.0035392395693	-10.9983016992522	-10.9757320831529	542.970904276899	418.06115102602	563.619490860973	719.176996813826	921.848991143977	1952.32039059293	0.983830170525322	0.97900270390127	0.984425343526093	0.98779269695514	0.990480906280512	0.995514403739938	119	66564	105	83	46	26	14	4	0	0	0	0	0	0	63965	63987	64024	64044	64056	64066	2613	2613	2613	2613	2613	2613
H7_GLAUCOMA	60_70	UKBB	H7_PTOSIS	1.26752266575676	1.21336354927992	0.492261696350048	-11.491796737034	-11.4971743001866	-11.4928210300524	0.708020447903003	0.578304445475611	1.00057681339697	463.692246795578	506.447507409918	1064.53254444328	0.0734162134989867	0.0358928013438162	0.622734954838774	0.98022785863815	0.981888290783471	0.99138610991719	343	63142	280	225	156	111	68	23	5	4	1	0	0	0	60759	60814	60883	60928	60971	61016	2441	2442	2445	2446	2446	2446
H7_GLAUCOMA	60_70	UKBB	H7_REFRAACCOMMODIS	1.28294899694076	0.795067529791519	1.14976858789904	0.627674633811093	0.187155195524981	1.10453313664075	0.355067965153754	0.379180948750861	0.409361121721139	0.707749457810048	1.00041864717575	1.00040519363195	0.000302383976051694	0.0360110695607806	0.00497434826946579	0.375154317778734	0.85160035810085	0.269555934270942	1204	69107	1023	770	470	259	145	63	23	15	10	4	2	1	66426	66679	66979	67190	67304	67386	2839	2847	2852	2858	2860	2861
H7_GLAUCOMA	60_70	UKBB	H7_RETINALBREAK	1.82216263788152	1.54172251267793	-11.5075849311476	-11.5044001332698	1.18297961934587	-11.503104483345	0.708384324507245	0.578471180331306	448.037514050657	511.967550649793	1.0005158979504	994.689178632447	0.0101031223822432	0.00769500151733618	0.979509048581805	0.982072280168657	0.237059065293099	0.990773052435185	222	63643	165	159	126	97	61	22	6	4	1	1	1	0	61376	61382	61415	61444	61480	61519	2318	2320	2323	2323	2323	2324
H7_GLAUCOMA	60_70	UKBB	H7_RETINALDETACH	2.17354728624997	1.6893138389167	0.981581186944432	0.94223988751819	1.51812504295879	0.781487524334302	0.269882133073757	0.25230180567284	0.40959058290536	0.501085333968316	0.409421288214037	1.00051233346707	8.03339267281668e-16	2.14777625050983e-11	0.0165527851576131	0.0600538484063609	0.00020892097590112	0.434751123164404	1039	64206	764	709	552	387	255	105	41	30	15	10	7	1	62046	62101	62258	62423	62555	62705	2394	2405	2420	2425	2428	2434
H7_GLAUCOMA	60_70	UKBB	H7_RETINALDETACHBREAK	1.18800489769259	0.93718613751027	1.22329328976213	0.534860636000724	1.42888784321193	-9.50003890108437	0.708189456108668	0.578424514618747	0.578321042848498	1.00056056796722	0.707783112208469	288.507314799544	0.0934400359461967	0.105180879784262	0.0344086891091101	0.592953472917407	0.0435057639784226	0.973731810534182	403	63767	306	289	225	149	94	35	8	8	6	3	2	0	61521	61538	61602	61678	61733	61792	2335	2335	2337	2340	2341	2343
H7_GLAUCOMA	60_70	UKBB	H7_RETINALDETACHOTH	2.88781048332171	1.626041227592	0.722321776023158	1.78607098769962	1.92167189870567	-9.16870558734763	0.410266717194524	0.578431884756231	1.00062223170385	0.707950454739146	0.707834780344406	271.920515839995	1.93817295268141e-12	0.00493694255497147	0.470372806135438	0.0116399542347642	0.00663039156112403	0.973101762348683	227	63689	161	145	123	85	55	28	13	7	5	4	2	0	61414	61430	61452	61490	61520	61547	2328	2334	2336	2337	2339	2341
H7_GLAUCOMA	60_70	UKBB	H7_RETINALDISOTH	1.50240229554357	1.70534337570978	0.955352054819415	0.695608179417877	1.48979844654188	0.782056959511091	0.279371399210215	0.206485539271271	0.379225565929463	0.57817869238354	0.44818404320981	1.00043646464618	7.54033287278558e-08	1.47021299042689e-16	0.0117615650453054	0.228936692105804	0.000887115730361566	0.434381632720436	1582	66689	1324	1038	655	371	200	95	45	35	13	7	6	1	64311	64597	64980	65264	65435	65540	2591	2601	2623	2629	2630	2635
H7_GLAUCOMA	60_70	UKBB	H7_RETINANAS	2.5567512794078	2.36728824007018	1.84186557933308	1.1206893258387	1.43933076165776	-9.1649155083147	0.409838954575622	0.355125048202525	0.578324485954624	1.00051073566731	1.0005176792515	362.585925626036	4.41986735625394e-10	2.62744936121888e-11	0.0014483871444025	0.262663804054898	0.150267845206468	0.979834391036695	277	63954	218	183	121	81	44	18	16	12	5	2	1	0	61626	61661	61723	61763	61800	61826	2371	2375	2382	2385	2386	2387
H7_GLAUCOMA	60_70	UKBB	H7_RETINAVASC	2.45159141467186	2.61072110397198	2.42314006075803	-10.1896463848701	-10.1916344411613	3.71539124325884	0.578461222819517	0.409652094283803	0.578360935056351	410.456929400751	417.247095085378	1.0008170732135	2.25393501458674e-05	1.85341367248903e-10	2.79363401851468e-05	0.980194446871574	0.98051289190941	0.000205337287641475	157	63838	120	105	65	39	31	7	12	9	3	0	1	1	61504	61519	61559	61585	61593	61617	2359	2362	2368	2371	2370	2370
H7_GLAUCOMA	60_70	UKBB	H7_RETINOPATHYDIAB	0.933877002416217	1.94298222572617	0.983561094419496	1.52114924877146	1.05032290918345	1.84502093141834	0.70804555549527	0.355223781318555	0.707943524757224	0.707948747479655	1.00052041814672	1.00048142447774	0.187185679081492	4.50692664227148e-08	0.164735036964122	0.0316604548528769	0.293820842394069	0.0651637421139123	490	64213	389	306	198	120	66	35	10	12	4	2	2	1	61929	62012	62120	62198	62252	62283	2375	2373	2381	2383	2383	2384
H7_GLAUCOMA	60_70	UKBB	H7_RETIVASCOCCLUSION	2.65892040756065	2.37450975864265	1.34883250881315	1.11233622788953	1.1753365795464	2.48329364173989	0.409794457918103	0.355134642903337	0.707877455008182	1.00055402096615	1.00051339649571	1.000646170181	8.67385940299888e-11	2.29002482112451e-11	0.0567202410938746	0.266258423864138	0.240101362221265	0.0130760960754465	260	63878	194	174	121	79	59	24	17	12	4	2	2	1	61562	61582	61635	61677	61697	61732	2365	2370	2378	2380	2380	2381
H7_GLAUCOMA	60_70	UKBB	H7_RETVASCNAS	2.25804200547433	2.64247523240868	2.26948893849495	-10.2108780113681	-10.2115507589734	4.10594025096212	0.708009403527285	0.448441113234708	0.707893996238678	480.809193071433	504.54484795523	1.00088084155076	0.00142626418553269	3.80211418395726e-09	0.00134606684279713	0.983056710062859	0.983852609898037	4.09016098857709e-05	121	63786	97	85	48	29	20	4	9	7	2	0	1	1	61445	61457	61494	61513	61522	61538	2356	2358	2363	2365	2364	2364
H7_GLAUCOMA	60_70	UKBB	H7_SCLERACORNEA	2.16126699198973	0.952759527010203	0.856337452687858	0.886636097538382	0.437882224008352	-11.1770496273247	0.29068618236983	0.40945455055499	0.50095305181011	0.578224588497088	0.707729099050242	351.278637305028	1.04526535313963e-13	0.0199706228875133	0.0873738118455976	0.125183072132655	0.536104485487255	0.974617042268395	862	69105	638	542	381	292	235	112	25	13	8	5	2	0	66482	66578	66739	66828	66885	67008	2822	2834	2839	2842	2845	2847
H7_GLAUCOMA	60_70	UKBB	H7_STENOLACRI	-12.0021218012694	-12.003397068517	1.34800040762723	-11.9984705021472	-11.9986022303287	-11.9969171588587	691.271216036747	495.81844295827	0.707959921615381	639.659641396392	629.763865881961	982.675004491096	0.986147511500813	0.980685692736608	0.0569019585174159	0.98503448962233	0.984799190894736	0.990259325658632	227	62987	172	161	127	101	67	34	2	2	2	0	0	0	60621	60632	60666	60692	60726	60759	2419	2419	2419	2421	2421	2421
H7_GLAUCOMA	60_70	UKBB	H7_STRABISMUS	0.821803390262901	-11.9988331296526	0.65518536315604	-12.0067381179045	-12.0064340978186	-12.0051294636882	1.00059255792097	466.644656852806	1.00049104037053	666.150674253134	674.202885380932	1189.34439410564	0.411465890572643	0.979486256378413	0.512555449987398	0.98561966134369	0.985791751592854	0.991946365710409	268	69894	207	171	121	89	61	29	2	1	1	0	0	0	67042	67078	67128	67160	67188	67220	2911	2912	2912	2913	2913	2913
H7_GLAUCOMA	60_70	UKBB	H7_STRABOTH	1.39981876082364	-11.4940386387854	1.13599219754156	-11.5043884148608	-11.5047651771507	-11.504435768796	1.00071353577666	491.282696490842	1.00061023129112	645.987458513977	597.578173090405	982.722951932964	0.161866771597734	0.981334414064827	0.256249892564421	0.985791227696255	0.984639821381294	0.990659623850704	166	66608	118	98	79	64	48	26	2	1	1	0	0	0	64032	64052	64071	64086	64102	64124	2622	2623	2623	2624	2624	2624
H7_GLAUCOMA	60_70	UKBB	H7_VISDISTNAS	1.72114273418131	0.18296505328288	0.5575074573384	-10.5026629580577	1.70018002994341	-10.5130272355642	0.578486526103729	1.00052253127469	1.00050712133998	320.290522765233	0.70778574755003	454.139783992367	0.00292748709728767	0.854900416160111	0.577373795087752	0.973841214416921	0.0163007550185835	0.981531164450894	353	67165	274	213	142	92	65	37	5	2	2	2	2	0	64580	64641	64712	64762	64789	64817	2659	2662	2662	2662	2662	2664
H7_GLAUCOMA	60_70	UKBB	H7_VISFIELDDEF	-11.0106499834615	-11.0103940158287	-11.005681307102	-11.0011824973744	-10.9986186778555	-10.9824713633627	571.591586602601	453.656504803681	575.771058744705	799.998444355467	965.962277643479	1257.90103771825	0.984631186774034	0.980636977738581	0.984749618176611	0.989028232384316	0.990915340463552	0.99303392496473	121	67024	101	74	46	30	15	6	0	0	0	0	0	0	64389	64416	64444	64460	64475	64484	2655	2655	2655	2655	2655	2655
H7_GLAUCOMA	60_70	UKBB	H7_VISUALDISTBLIND	1.85970761903968	0.758716085604455	0.801616538508834	0.525949062273356	-0.130347956427394	-11.5104882284043	0.238150200812916	0.317787213576504	0.354877809817348	0.500968774394138	0.707735839113857	318.097333489522	5.76575177093783e-15	0.0169635315412057	0.0238925772068256	0.293780662678335	0.853875386048877	0.971134504975598	1766	68494	1328	1098	828	575	409	216	39	21	13	6	2	0	66096	66326	66596	66849	67015	67208	2797	2815	2823	2830	2834	2836
H7_GLAUCOMA	60_70	UKBB	H7_VISUDISTURB	1.98063444903074	0.781455810613994	0.57937125206346	0.446676782689908	0.0689469175607554	-11.5257480754112	0.252371493548289	0.354962119379583	0.448299764534613	0.578213110824795	0.707755570102156	349.940335387084	4.2241764739392e-15	0.0276993109957101	0.196227430659871	0.439811021183548	0.922395813537713	0.973725366573312	1417	68035	1060	867	659	469	337	177	31	15	9	5	2	0	65603	65796	66004	66194	66326	66486	2758	2774	2780	2784	2787	2789
H7_GLAUCOMA	60_70	UKBB	H7_VISUDISTURBSUB	-11.4989086016732	-11.4940925836212	1.5512611406527	1.99489767318044	-11.4903444742229	-11.4980365844274	834.131078457324	610.030902260876	1.00084062870959	1.00073609964594	851.977844869066	1019.3869036904	0.98900111590577	0.984967292032165	0.12115154877194	0.0462143476554957	0.98923952003014	0.99100055993174	118	66905	75	63	56	39	27	19	2	2	2	1	0	0	64306	64318	64325	64342	64354	64362	2640	2640	2640	2641	2642	2642
H7_GLAUCOMA	60_70	UKBB	H7_VITRBODYGLOBE	0.435867638125109	0.656332322145005	0.483875652113681	0.182762432214927	0.335253292583014	0.220881980061685	0.501271720621952	0.317818672142595	0.379206934910934	0.500941697478366	0.500834604928743	1.0004236676202	0.384560754156087	0.0389120564763435	0.201948431500576	0.715232538372347	0.503247217417587	0.82525716568241	1569	68055	1224	1180	950	731	490	164	24	25	16	9	5	1	65588	65632	65862	66081	66322	66648	2788	2787	2796	2803	2807	2811
H7_GLAUCOMA	60_70	UKBB	H7_VITREOUS	0.544905871089445	0.815034271523396	0.381888453651608	-0.210659749034977	0.219105653179707	0.012384121576972	0.448593240070243	0.279133054276932	0.379192035759433	0.578156883937981	0.500828576403587	1.00041530314223	0.224480819706429	0.00350169215954532	0.313881456814069	0.715585963581369	0.661758691610732	0.990123254794044	1753	68183	1349	1293	1043	810	549	204	28	27	15	8	5	1	65746	65802	66052	66285	66546	66891	2813	2814	2826	2833	2836	2840
H7_GLAUCOMA	60_70	UKBB	H7_VITRHAEMORR	-10.1751943817973	2.13993688218219	1.395354115071	1.72563586924472	1.80766032777626	-10.1609277051869	352.472948886746	0.578265164900289	1.00047951837313	1.00054819515941	1.00047782381708	906.499763988571	0.976969855303125	0.000215077377544523	0.163110748247361	0.0845832816102135	0.0707939370981148	0.991056724008574	130	67400	97	84	56	40	29	8	5	6	3	2	1	0	64709	64722	64750	64766	64777	64798	2719	2718	2721	2722	2723	2724
H7_GLAUCOMA	60_70	UKBB	H7_VITROPACIT	-10.1693812650004	0.950397836273594	-10.1647563370847	2.18791570701954	2.3782015465275	-10.1519862350671	344.656052619811	1.00047920339718	372.605745968567	1.0005298022124	1.00048717355734	942.067282524457	0.976461126796125	0.342141408953164	0.97823625538282	0.0287602565071156	0.0174520292307189	0.99140193438835	117	67453	98	83	45	26	17	8	3	3	2	2	1	0	64746	64761	64799	64818	64827	64836	2723	2723	2724	2724	2725	2726
H7_GLAUCOMA	60_70	UKBB	H7_VITROTH	0.678549051356576	-12.0029347184679	0.564861956005888	-12.0062213454447	1.46572243736524	-11.9941134055414	1.00059710557999	431.091821498037	1.00046163642051	748.928493196355	1.00046343558747	1900.14940345592	0.497680314042414	0.97778728670235	0.57234497031831	0.987209502076977	0.142909054341348	0.994963630575863	274	67690	237	214	136	70	38	12	3	2	2	1	1	0	64979	65002	65080	65146	65178	65204	2745	2746	2746	2747	2747	2748
H7_GLAUCOMA	60_70	UKBB	H8_BPV	-10.4881783885637	1.3174093419325	1.24433230994383	-10.4873661734985	-10.492355315244	-10.499519530304	321.953543011122	0.70779518616966	1.00051780039945	485.299309613615	715.826274944948	1462.5042061891	0.974012164533999	0.0627037849802276	0.213614293559132	0.982758977497671	0.98830527902905	0.994271925829515	198	67568	172	133	73	39	21	3	3	3	1	0	0	0	64800	64839	64899	64933	64951	64969	2791	2791	2793	2794	2794	2794
H7_GLAUCOMA	60_70	UKBB	H8_CONSENHEARINGLOSS	0.463155553003228	-0.0227415565285145	0.40538727392663	-11.0031391224055	-11.0046725207725	-10.9993694545932	1.00058570574318	1.00049096396996	1.00050617858417	394.352459603499	451.459300746417	682.127344246505	0.643447202051082	0.981865329017048	0.685343603201671	0.977740481578668	0.980552867474003	0.987134591766996	367	65783	296	238	167	102	59	29	2	1	1	0	0	0	63245	63303	63374	63439	63482	63512	2607	2608	2608	2609	2609	2609
H7_GLAUCOMA	60_70	UKBB	H8_EAR_MASTOID	0.11325408531185	0.553480391981894	0.0204374395915149	-0.167126854652433	-0.258516414363875	-0.71405125806447	0.291054779638531	0.170035867888754	0.238065918100005	0.290628618611547	0.303164200736508	0.578234807418538	0.69719030332001	0.00113360337060201	0.931587393549731	0.565255463274667	0.393810504012162	0.216874743612682	7550	59613	5238	4827	4123	3382	2611	1367	72	68	38	25	14	3	59439	59850	60554	61295	62066	63310	2414	2418	2448	2461	2472	2483
H7_GLAUCOMA	60_70	UKBB	H8_EUSTNAS	-10.9950889733669	0.865030217614459	0.281005848099308	0.39245651507077	0.442270594285739	-10.9916185723695	384.067397749501	0.707868667455612	1.00055604773372	1.00051110251504	1.00048511581964	443.596667118133	0.977161264865279	0.221699770770164	0.778825695576047	0.694869047034692	0.658448577535634	0.980231714828448	304	67157	194	188	174	160	118	64	3	4	2	2	1	0	64490	64496	64510	64524	64566	64620	2774	2773	2775	2775	2776	2777
H7_GLAUCOMA	60_70	UKBB	H8_EXTERNAL	0.233719637863212	0.627119482407861	0.212129841651015	-0.081044338725492	-0.0902897099364143	-0.712240743283756	0.355436562587363	0.20671507835029	0.269235819099477	0.334885987764038	0.33469974545739	0.707774177349109	0.510823125718097	0.00241543737429497	0.430757504740244	0.808775698321223	0.787342353914677	0.314266124478658	4454	63681	2979	2855	2540	2202	1727	905	50	48	30	19	11	2	62475	62599	62914	63252	63727	64549	2631	2633	2651	2662	2670	2679
H7_GLAUCOMA	60_70	UKBB	H8_EXTOTITIS	-0.28135786790749	0.238951294273405	0.19607894857277	-0.075486920001057	-0.352850951053009	-11.9998010362115	0.708104977036782	0.379441130370843	0.409620804974367	0.501095929089291	0.578187004027807	316.853529058725	0.691117341201809	0.528861194652162	0.632163409753704	0.88025682618275	0.541682086495645	0.969789928570452	2010	62966	1288	1262	1143	1012	814	402	19	17	12	7	3	0	61077	61103	61222	61353	61551	61963	2592	2594	2599	2604	2608	2611
H7_GLAUCOMA	60_70	UKBB	H8_HL_NAS	0.814487401287609	0.67720734787679	-0.837977556432549	-0.231054679084267	-12.0025581554033	-12.0060075172643	0.448419933995442	0.379176975956329	1.00046173441731	1.00046716963556	404.59467354668	825.4526701441	0.0693167497394896	0.0741004243980767	0.402260554886556	0.817356141708311	0.976333718662409	0.988395373062253	1207	67584	1009	811	548	317	182	65	13	9	2	1	0	0	65023	65221	65484	65715	65850	65967	2746	2750	2757	2758	2759	2759
H7_GLAUCOMA	60_70	UKBB	H8_HL_SEN_NAS	0.854917161051308	-12.0066606200737	-12.0033685367298	-12.004416623568	-12.0117860510913	-12.0039961225388	1.00060701916723	497.148078471989	635.956258677558	875.916422654206	1004.82730117467	1584.9660909882	0.392884213054262	0.980732103081808	0.984941206750462	0.98906535074793	0.990462251202674	0.993957150462076	243	65698	203	161	103	60	33	14	1	0	0	0	0	0	63136	63178	63236	63279	63306	63325	2601	2602	2602	2602	2602	2602
H7_GLAUCOMA	60_70	UKBB	H8_INNER	0.82972045252048	0.342164563606571	-0.740722571005958	0.426347713253839	-12.9917044256432	-0.284262357183124	0.40972481477852	0.379273090158387	0.707783910358776	0.448361350420731	374.74787330676	1.00049541436707	0.042860421996756	0.366972506441746	0.295312831911908	0.34165411692385	0.972344594585874	0.776317194943367	1735	68099	1214	1108	922	756	576	293	18	13	7	6	1	1	65785	65891	66077	66243	66423	66706	2817	2822	2828	2829	2834	2834
H7_GLAUCOMA	60_70	UKBB	H8_LABYRINTHITIS	-11.9961617997486	-11.9948315333376	0.902530681949627	-12.0020839343329	-12.0021984587964	-12.0059957772127	724.448733571481	547.744060051097	1.00052756493397	719.396115191273	704.529198027883	1086.86086019247	0.986788416568966	0.982528836507721	0.367027763606487	0.986689067344214	0.986408078348003	0.991186356781028	195	67410	145	126	95	76	55	30	0	1	1	0	0	0	64680	64699	64730	64749	64770	64795	2780	2779	2779	2780	2780	2780
H7_GLAUCOMA	60_70	UKBB	H8_MED_SUPP	-11.5033540917818	-11.5048240367143	-11.4989317881514	-11.5011491893171	1.67110174005375	-11.5138812131752	692.977017691596	501.662620020361	584.767420744125	660.349507217666	1.00048201038924	1025.78031782993	0.986755798700167	0.981703406783653	0.984311320080571	0.986104138267284	0.0948606876936979	0.991044324995263	141	67148	99	89	74	56	34	19	0	1	1	1	1	0	64417	64427	64442	64460	64482	64497	2773	2772	2772	2772	2772	2773
H7_GLAUCOMA	60_70	UKBB	H8_MENIERE	-11.9896343184647	-11.9873945077795	-11.9861587245308	-11.9889041798849	-11.9891895950587	-11.9934464194201	784.816994639925	581.899194769783	659.003756676312	804.816312731282	794.820420486127	1216.45684735128	0.987811206839259	0.983564368826764	0.985488635497773	0.988114793865182	0.987965046846381	0.992133522271825	155	67453	125	111	88	61	39	18	0	0	0	0	0	0	64703	64717	64740	64767	64789	64810	2780	2780	2780	2780	2780	2780
H7_GLAUCOMA	60_70	UKBB	H8_MIDDLEMASTOID	-0.031097261407156	0.848726607874282	0.246849820034406	-1.2118609936224	-0.113882536632642	-0.413332012758849	0.708085766307434	0.31787755740706	0.448381892896557	1.00052597554735	0.578167391586149	1.00046745308947	0.964970272985003	0.00758558453069669	0.581952638790247	0.225809597837146	0.843849788769364	0.679504857958737	1564	67514	993	960	901	783	616	317	19	18	9	5	4	1	65278	65311	65370	65488	65655	65954	2788	2789	2798	2802	2803	2806
H7_GLAUCOMA	60_70	UKBB	H8_NONSUPPNAS	0.575819724442576	0.594510547376595	-0.023967379074895	-10.9969133970321	0.135699887751517	0.967576593583358	1.00071237337684	0.707871118761503	1.0005340883907	260.348049909932	1.00045314085628	1.00057385180387	0.565014165808808	0.400988543376518	0.980888834053818	0.96630795196641	0.892107127835672	0.333533202592797	404	67189	268	250	236	199	151	87	5	4	3	2	2	1	64546	64564	64578	64615	64663	64727	2774	2775	2776	2777	2777	2778
H7_GLAUCOMA	60_70	UKBB	H8_OTHEREAR	0.602471269793946	0.436239644693854	0.0776538980512856	-1.07653803931364	-0.963049037452345	0.030836005345446	0.379406862761736	0.317672066039899	0.448236370051289	1.00046577911195	1.00041174038664	1.00041648007049	0.11230232962913	0.16967808417835	0.862460277156266	0.281910779014206	0.335721853928602	0.975410563716294	2191	68334	1756	1460	1062	700	460	198	21	17	8	3	2	1	65958	66254	66652	67014	67254	67516	2790	2794	2803	2808	2809	2810
H7_GLAUCOMA	60_70	UKBB	H8_OTHHEARINGLOSS	0.789529190551807	0.657106491682455	-0.854827494724299	-0.235165726965509	-12.0022659263404	-12.0058501602982	0.448416740374998	0.379173747398531	1.0004606173122	1.00046549542869	404.599600408091	825.750312506652	0.0782884994852607	0.0830964246908442	0.392864604053303	0.814165028779093	0.976334582797654	0.988399707695277	1234	67788	1035	826	558	318	182	65	13	9	2	1	0	0	65219	65428	65696	65936	66072	66189	2755	2759	2766	2767	2768	2768
H7_GLAUCOMA	60_70	UKBB	H8_PERFORATION	1.2387434343177	0.581954486753339	-12.0077560981563	-12.0035835159411	-12.0054379196431	-12.0049259949978	1.0006748843783	1.00050664670255	588.125666500334	672.000195089934	703.767377104159	934.674749152975	0.215750179529909	0.560795860603322	0.983710730280922	0.985748568608514	0.98638969450799	0.989752283602027	197	67160	136	124	110	86	58	31	2	1	0	0	0	0	64446	64458	64472	64496	64524	64551	2773	2774	2775	2775	2775	2775
H7_GLAUCOMA	60_70	UKBB	H8_TINNITUS	-12.0053550822083	1.05665074194773	0.812508020102342	-12.0024904820937	-12.0090727473981	-12.0035948142168	606.834789278153	0.707805314696881	1.00051681011799	828.403538944544	856.777367753006	1423.85303842501	0.984216029095395	0.135475132261095	0.416740952073933	0.988440094289869	0.988816768093601	0.993273624965295	257	65523	209	174	112	66	43	18	3	3	1	0	0	0	62987	63022	63084	63130	63153	63178	2581	2581	2583	2584	2584	2584
H7_GLAUCOMA	60_70	UKBB	H8_VERTIGO	-11.9914614019086	0.491720285808472	0.245489739035786	-11.9913416514987	-11.990115093644	-11.9910810024785	471.925519060005	0.707781033699858	1.00049051270663	574.801370946812	655.029065408117	1036.71998099947	0.979728215466633	0.48722136360469	0.806170433920761	0.98335596799073	0.985395772484187	0.990771582245672	419	67799	349	289	190	123	71	26	3	3	1	0	0	0	65063	65123	65222	65289	65341	65386	2803	2803	2805	2806	2806	2806
H7_GLAUCOMA	60_70	UKBB	HDINJ	0.149608627343399	0.336958771757239	0.0174308554112862	0.404846366164722	0.812417550700899	1.31747167555121	0.578303471749377	0.409385297689207	0.578180994710977	0.578168962711047	0.500897891398049	0.578147279126341	0.795864692501019	0.410459833208674	0.975949219953855	0.483788956609623	0.104819947320646	0.0226800209931308	1579	68964	1216	965	701	475	321	158	14	15	11	8	7	3	66463	66714	66978	67204	67358	67521	2850	2849	2853	2856	2857	2861
H7_GLAUCOMA	60_70	UKBB	HERING_BILATERAL	-13.0373252897798	-0.00874264456966042	-13.0377261742088	-13.0374081036016	-13.036683250797	-13.0388874698102	892.766164610827	1.00094150487243	769.696279550885	896.206380192657	1000.20064369437	1426.78091220693	0.988348672628968	0.993031028891673	0.986485444631757	0.988393321023714	0.989600612794821	0.992708493570443	343	51762	268	231	180	133	80	37	1	1	0	0	0	0	49789	49826	49877	49924	49977	50020	2047	2047	2048	2048	2048	2048
H7_GLAUCOMA	60_70	UKBB	HERING_UNILATERAL	-11.9959836884464	-11.9932943998633	1.18678979399421	-11.991086189331	-11.9908271004333	-11.9866256001071	880.981961221197	652.223494239288	1.00066726797446	903.346297720923	1006.89788695834	1474.04274731023	0.989135856543544	0.98532907006528	0.235622925369546	0.989409131800349	0.990498470788673	0.99351183124345	133	51648	102	95	74	49	31	12	1	1	1	0	0	0	49638	49645	49666	49691	49709	49728	2040	2040	2040	2041	2041	2041
H7_GLAUCOMA	60_70	UKBB	HYPOTHYROIDISM	0.12696020826546	0.0186327802465788	-0.893769907598457	0.76082196997478	0.931906936015354	0.476670910003842	0.415865680267965	0.324438979184723	0.581849299296947	0.310089311527708	0.297003447402796	0.581429819528791	0.76014423898926	0.954202052887437	0.124517565566628	0.0141450905216166	0.00170280587897873	0.412315672883942	4257	14190	3200	2827	2204	1536	1026	496	33	34	25	25	15	3	14761	15134	15757	16425	16935	17465	453	452	461	461	471	483
H7_GLAUCOMA	60_70	UKBB	HYPOT_THYRO_INCL	-0.115544001692954	-0.199561399138269	-1.11704281569707	0.542932814257068	0.717390555678672	0.259136868210133	0.409816041350844	0.317963341711712	0.578288617146236	0.303322984732843	0.290428352709099	0.578211880569462	0.777988643803024	0.530250334745286	0.0534045123282385	0.0734620357759948	0.0135070760180081	0.654030949190123	4257	67170	3200	2827	2204	1536	1026	496	33	34	25	25	15	3	65423	65796	66419	67087	67597	68127	2771	2770	2779	2779	2789	2801
H7_GLAUCOMA	60_70	UKBB	I9_ABAORTANEUR	-12.526751266835	-12.5268754760548	1.56510426987094	-12.5283689477657	-12.5377622230325	-12.5384892853516	696.598200078576	595.065976069514	0.708011916902347	1253.2414850902	1604.22290070596	4848.30318440693	0.985652614710851	0.983204782718803	0.0270661796339829	0.99202386309324	0.993764217515501	0.997936544913907	266	64992	252	177	92	41	16	4	2	2	2	0	0	0	62392	62467	62552	62603	62628	62640	2612	2612	2612	2614	2614	2614
H7_GLAUCOMA	60_70	UKBB	I9_AF	0.411378086743899	0.228428491367781	0.160846326337277	0.407010610245041	-1.32504524274741	-13.0183139639683	0.30612834543782	0.26288742321316	0.336956792793866	0.381161486691344	1.00108252908536	619.308390617733	0.179010093982411	0.384890157861593	0.633112909422587	0.285603192371864	0.185631806878221	0.983229119826386	4369	28183	3741	2898	1896	1166	697	282	33	25	16	8	1	0	27793	28636	29638	30368	30837	31252	985	993	1002	1010	1017	1018
H7_GLAUCOMA	60_70	UKBB	I9_ANEURYSM	-11.9914449259147	-11.9906522645862	-11.9857632019438	-11.9841497988398	-11.9831138367138	-11.9731981151728	962.195759204918	713.848996387432	858.998064485769	1118.1490806272	994.988237545237	1580.96082905829	0.990056554489469	0.986598417178986	0.988867326367087	0.991448559766997	0.990390931237273	0.993957384381464	108	63328	83	74	54	35	28	13	0	0	0	0	0	0	60790	60799	60819	60838	60845	60860	2563	2563	2563	2563	2563	2563
H7_GLAUCOMA	60_70	UKBB	I9_ANGINA	0.0890249858824936	0.127943970780807	-0.372976363134982	-0.205116436602712	0.160629249850101	-12.0151813888792	0.409901506628861	0.303411912728331	0.448466331257884	0.501089557697891	0.448322437903003	353.103830409183	0.828063171744661	0.673255632155426	0.405594773514593	0.682289524822355	0.72012662874704	0.972855355259462	3108	58168	2470	2130	1616	1101	702	265	24	22	13	9	5	0	56436	56776	57290	57805	58204	58641	2346	2348	2357	2361	2365	2370
H7_GLAUCOMA	60_70	UKBB	I9_AORTANEUR	-12.0281878449347	0.403611384739878	1.01046394327659	1.0341946519908	-12.0298737511664	-12.0244306744942	422.622950138072	0.707928531534608	0.708003573696101	1.00059320304945	911.938789178924	1816.49575716601	0.977294631317535	0.56858944180611	0.153521748648758	0.301331838463874	0.989474982012008	0.99471838154137	461	65220	414	308	173	84	39	13	5	5	3	1	0	0	62640	62746	62881	62970	63015	63041	2622	2622	2624	2626	2627	2627
H7_GLAUCOMA	60_70	UKBB	I9_ARTEMBTHR	0.921999350193639	-11.5278375938646	-11.526120995534	2.10116712651909	-11.5288487727476	-11.5161955123455	1.00064885040272	412.010255972111	510.178392726399	0.707978320491826	644.264140247753	1070.3871946129	0.356840846728181	0.977678507885871	0.981975458307006	0.00299899365903519	0.985722937286853	0.99141580039608	241	64738	198	137	90	61	43	16	3	2	2	2	0	0	62167	62228	62275	62304	62322	62349	2611	2612	2612	2612	2614	2614
H7_GLAUCOMA	60_70	UKBB	I9_ARTEMBTHRLOW	1.39046796971475	-11.5210584495024	-11.5140939945388	-11.511512730079	-11.5199621073741	-11.5185734298833	1.00065380688873	525.954851061344	666.676915516248	877.016082153364	907.054915956655	1442.94877915529	0.164662691526886	0.982523709863928	0.986220520135935	0.98952745025361	0.989866817709021	0.993630824303397	138	64622	117	82	56	32	22	8	1	0	0	0	0	0	62036	62071	62097	62121	62131	62145	2606	2607	2607	2607	2607	2607
H7_GLAUCOMA	60_70	UKBB	I9_ARTEMBTHRNAS	0.921999350193639	-11.5278375938646	-11.526120995534	2.10116712651909	-11.5288487727476	-11.5161955123455	1.00064885040272	412.010255972111	510.178392726399	0.707978320491826	644.264140247753	1070.3871946129	0.356840846728181	0.977678507885871	0.981975458307006	0.00299899365903519	0.985722937286853	0.99141580039608	241	64738	198	137	90	61	43	16	3	2	2	2	0	0	62167	62228	62275	62304	62322	62349	2611	2612	2612	2612	2614	2614
H7_GLAUCOMA	60_70	UKBB	I9_ARTOTH	0.883098192165242	-0.776815968433341	0.922683255328019	-12.0076142855319	0.70080026747259	-11.9947997704667	0.578466568678043	1.00051424409911	0.501003091945993	396.912311060404	0.707720625169723	638.854332481559	0.126855720453133	0.437502986926682	0.0655231746936174	0.975865629304943	0.322065804902495	0.985020210719314	736	65137	589	503	360	242	167	78	8	5	6	2	2	0	62647	62733	62876	62994	63069	63158	2629	2632	2631	2635	2635	2637
H7_GLAUCOMA	60_70	UKBB	I9_ATHSCLE	1.44178736925774	-0.0834805801302357	1.06556195089258	0.957151221964403	-10.5084930268774	-10.4804120692425	0.578388669230872	1.00053029274493	0.70786040462679	1.0005400702949	396.76111148238	684.663326677478	0.0126752497440046	0.933504598510506	0.132239819377782	0.338751732620432	0.978869944861231	0.987786942718449	381	65178	329	252	158	90	41	13	7	4	3	1	0	0	62580	62657	62751	62819	62868	62896	2643	2646	2647	2649	2650	2650
H7_GLAUCOMA	60_70	UKBB	I9_AVBLOCK	-12.5182946515877	0.318418890916175	-0.296453358247468	-12.5160511817044	1.33918239028565	-12.5132576125149	438.761077582738	0.578451825998414	1.00063282817253	604.405875886088	0.707945915292723	1394.31305876427	0.977238639396694	0.581998809260873	0.767027046168726	0.983478568433509	0.0585382885310211	0.99283948395217	757	53703	651	505	300	183	103	37	5	6	3	2	2	0	51701	51847	52052	52169	52249	52315	2103	2102	2105	2106	2106	2108
H7_GLAUCOMA	60_70	UKBB	I9_CARDARR	-13.0128131430153	-13.0123524265814	-13.0119288404579	-13.011766242652	-13.012195811138	-13.0108644436564	1272.04180252909	1000.32088085735	1137.89359488102	1422.82316137525	1533.21041346487	2779.51131422464	0.991837892756767	0.989621268032482	0.990876307839529	0.992703420236348	0.993228518789157	0.996265124053339	345	22745	309	130	97	63	38	16	0	0	0	0	0	0	22023	22202	22235	22269	22294	22316	758	758	758	758	758	758
H7_GLAUCOMA	60_70	UKBB	I9_CARDMPRI	1.47287840242819	-12.5138776362956	-12.5128021415677	1.00678057522629	-12.5158805072692	-12.5202529769908	0.708206475028543	611.742892187239	712.823684145953	1.00066154125258	999.669834594626	1534.65258287652	0.0375502853529958	0.98367952683314	0.985994770996839	0.314360259367518	0.990010734953978	0.993490640264219	270	52357	213	179	129	90	48	29	2	0	1	1	0	0	50372	50406	50456	50495	50537	50556	2040	2042	2041	2041	2042	2042
H7_GLAUCOMA	60_70	UKBB	I9_CARDMYO	0.907892424691583	-12.0113602292127	0.151782803118556	0.56080303843924	-12.013863576906	-12.0221688076522	0.708107114420613	350.912355212216	1.00063042022636	1.00061266900778	619.808111496388	1064.83568773131	0.199793554688343	0.972694584099328	0.879433671835587	0.575165946361507	0.984535413649544	0.990991944383094	472	52569	383	316	206	142	82	38	3	1	2	1	0	0	50607	50674	50784	50848	50908	50952	2048	2050	2049	2050	2051	2051
H7_GLAUCOMA	60_70	UKBB	I9_CARDMYOOTH	-12.0038289381776	0.428140843787161	0.899800477756296	-12.0095405161226	-12.0171129845966	-12.0245240743295	632.634518575249	1.00062608815148	1.00062932198019	792.736833683753	947.201913660312	1725.6143800295	0.98486156725805	0.668743616327205	0.368527730429376	0.987912936506408	0.989877541879787	0.994440180507287	232	52351	197	158	98	66	35	13	2	2	1	0	0	0	50347	50386	50446	50478	50509	50531	2037	2037	2038	2039	2039	2039
H7_GLAUCOMA	60_70	UKBB	I9_CAVS	0.957701859684605	0.131003839750524	0.655096382544242	0.521745109550853	1.64328280713615	-9.52941705598064	0.578258843444678	0.707748517126076	0.707775355283276	1.00045347799116	0.707759938208036	352.943833963814	0.0976849771717875	0.853151056824587	0.354668941301723	0.602012504450701	0.0202432671289833	0.978459884223223	585	69671	508	383	235	136	70	33	7	6	4	2	2	0	66857	66982	67130	67229	67295	67332	2884	2885	2887	2889	2889	2891
H7_GLAUCOMA	60_70	UKBB	I9_CAVS_DX	0.957701859684605	0.131003839750524	0.655096382544242	0.521745109550853	1.64328280713615	-9.52941705598064	0.578258843444678	0.707748517126076	0.707775355283276	1.00045347799116	0.707759938208036	352.943833963814	0.0976849771717875	0.853151056824587	0.354668941301723	0.602012504450701	0.0202432671289833	0.978459884223223	585	69671	508	383	235	136	70	33	7	6	4	2	2	0	66857	66982	67130	67229	67295	67332	2884	2885	2887	2889	2889	2891
H7_GLAUCOMA	60_70	UKBB	I9_CAVS_OPERATIONS2	0.957701859684605	0.131003839750524	0.655096382544242	0.521745109550853	1.64328280713615	-9.52941705598064	0.578258843444678	0.707748517126076	0.707775355283276	1.00045347799116	0.707759938208036	352.943833963814	0.0976849771717875	0.853151056824587	0.354668941301723	0.602012504450701	0.0202432671289833	0.978459884223223	585	69671	508	383	235	136	70	33	7	6	4	2	2	0	66857	66982	67130	67229	67295	67332	2884	2885	2887	2889	2889	2891
H7_GLAUCOMA	60_70	UKBB	I9_CAVS_RHEU	0.958173333080564	0.131629161717921	0.656981497067527	0.518903941487503	1.6432837989916	-9.52940751964689	0.578259504946493	0.707748299555833	0.70777826607434	1.00045277033395	0.70775994210475	352.943649712598	0.0975204074225697	0.852458082002279	0.353287926210976	0.603991510807483	0.0202431923247436	0.978459894531646	585	69670	508	383	235	137	70	33	7	6	4	2	2	0	66856	66981	67129	67227	67294	67331	2884	2885	2887	2889	2889	2891
H7_GLAUCOMA	60_70	UKBB	I9_CEREBDOTH	1.02123411473535	1.10486027430607	0.569510275492382	1.1194861722999	0.756986272871949	-9.02692578994177	0.501118375380575	0.409419171827716	0.707794420666344	0.707775443292071	1.0004578587025	246.644779770978	0.0415589410569846	0.00696309470633914	0.421035140765277	0.113718797613208	0.449265666833805	0.970804826566725	777	65489	673	479	274	158	90	30	14	10	4	3	1	0	62902	63096	63301	63417	63485	63545	2677	2681	2687	2688	2690	2691
H7_GLAUCOMA	60_70	UKBB	I9_CEREBVASC	-0.358966944619297	0.464327245988706	-1.52547460412274	0.0113019763900721	-0.871688030726628	-11.0144788251951	0.578313212169074	0.303082059633425	1.00046175415906	0.578139581747216	1.00040951152363	276.341784596548	0.534788001292686	0.125517931790099	0.127316341592127	0.984403250663642	0.383573333791977	0.96820619721166	2494	67319	2100	1554	1041	675	425	167	18	16	5	4	1	0	64939	65485	65998	66364	66614	66872	2756	2758	2769	2770	2773	2774
H7_GLAUCOMA	60_70	UKBB	I9_CHD	-0.306487043395102	-0.882845820670175	-0.287757007178851	0.466242798656444	0.179349550940065	-12.0288784938495	0.578411881013688	0.578277558367028	0.501052929490432	0.409514397686727	0.50091320529483	398.362719820794	0.596197344351376	0.126840156537519	0.565761690255826	0.25490089880736	0.720309514666055	0.975910903167853	2412	66082	1881	1617	1196	842	564	224	16	15	12	10	4	0	63869	64133	64554	64908	65186	65526	2728	2729	2732	2734	2740	2744
H7_GLAUCOMA	60_70	UKBB	I9_CHD_NOREV	-0.306487043395102	-0.882845820670175	-0.287757007178851	0.466242798656444	0.179349550940065	-12.0288784938495	0.578411881013688	0.578277558367028	0.501052929490432	0.409514397686727	0.50091320529483	398.362719820794	0.596197344351376	0.126840156537519	0.565761690255826	0.25490089880736	0.720309514666055	0.975910903167853	2412	66082	1881	1617	1196	842	564	224	16	15	12	10	4	0	63869	64133	64554	64908	65186	65526	2728	2729	2732	2734	2740	2744
H7_GLAUCOMA	60_70	UKBB	I9_CONDUCTIO	0.494044112861472	0.178798638885439	0.0711287734804694	-13.013376491251	0.249142787879214	-13.0099910402813	0.409944898971903	0.379552563245183	0.501173986059567	457.924224852479	0.70785620943886	1057.87269940414	0.228146325232848	0.637585455486703	0.887139789999266	0.977328618516768	0.72486220439847	0.990187657428366	2012	55579	1723	1339	859	519	292	104	17	12	6	2	2	0	53669	54053	54533	54873	55100	55288	2182	2187	2193	2197	2197	2199
H7_GLAUCOMA	60_70	UKBB	I9_CORATHER	0.300842898308733	-0.0211933485383102	-0.837800850397337	-0.138467585821278	0.649818296829711	-0.187676735527853	0.260636977614537	0.231747212255308	0.409555662760232	0.35506320608263	0.26908112809786	0.707785418412801	0.248393495198536	0.927134807696412	0.0407924269356624	0.696551259633548	0.0157372371300207	0.790885822373259	6118	61552	4924	4223	3061	2038	1233	486	48	40	25	23	16	2	60225	60926	62088	63111	63916	64663	2473	2481	2496	2498	2505	2519
H7_GLAUCOMA	60_70	UKBB	I9_CVD	0.289131580029579	0.168934628011908	-0.029289422874357	0.0331656206306873	-0.216951549212489	-0.168067104171767	0.178344578063473	0.143548936608898	0.175043705206045	0.194414246729131	0.222457428662652	0.336027827875312	0.104975534088826	0.239257990432446	0.867113278434181	0.864544162259952	0.329436395211735	0.61696362420624	17560	29758	12752	11135	8853	6755	4942	2319	137	118	81	52	28	9	33345	34962	37244	39342	41155	43778	1084	1103	1140	1169	1193	1212
H7_GLAUCOMA	60_70	UKBB	I9_CVD_HARD	-0.217173068974851	-0.585551184994166	-0.44499065880796	0.270073737471587	-0.15098265888786	-12.0302540178082	0.448580502899461	0.40953611033467	0.448371721896656	0.379331957490933	0.500909108929438	331.553048694097	0.62829077968533	0.152776914612364	0.320973552752851	0.476482106680723	0.763096322560435	0.971055467110182	3670	64264	2939	2380	1737	1202	794	319	22	19	13	11	4	0	62337	62896	63539	64074	64482	64957	2636	2639	2645	2647	2654	2658
H7_GLAUCOMA	60_70	UKBB	I9_DISVEINLYMPH	0.279178549884045	0.0713692261242283	-0.176749689232666	0.163342686839568	-0.161128773651761	-11.9989780565337	0.379619873764864	0.31785980341645	0.409479423786064	0.409443868438595	0.500906074419077	286.586048071299	0.462086147098494	0.82234452356781	0.665999547660233	0.689938944628851	0.747699203233042	0.966603388357929	3379	63777	2616	2154	1655	1168	813	388	27	22	14	10	4	0	61878	62340	62839	63326	63681	64106	2635	2640	2648	2652	2658	2662
H7_GLAUCOMA	60_70	UKBB	I9_DOAAC	0.720392422326489	-0.28929262540337	0.559009330279113	0.476368179749882	-0.0693341728156661	-0.14694250687593	0.318020846449522	0.409427607329424	0.317724033014124	0.409388877145897	0.578055050612424	1.00040028890774	0.0234981717224158	0.47982863483001	0.0785065648233844	0.244582900763051	0.904527594296095	0.88322380923605	2806	67427	2277	1840	1310	877	551	235	31	21	18	10	4	1	65176	65613	66143	66576	66902	67218	2749	2759	2762	2770	2776	2779
H7_GLAUCOMA	60_70	UKBB	I9_DVTANDPULM	-0.247324070742217	-0.226658773512834	-0.237091601958509	0.171101128328652	-0.437274618673534	0.776392975719219	0.707907077119586	0.578187208504864	0.707780246601702	0.707790284878688	1.00041410611459	1.00042394912354	0.726808821902845	0.695046217004377	0.737640839367879	0.808981737236186	0.662043457272662	0.43771121955247	1637	68352	1385	918	602	390	263	101	9	7	5	3	2	1	65764	66231	66547	66759	66886	67048	2831	2833	2835	2837	2838	2839
H7_GLAUCOMA	60_70	UKBB	I9_ENDOCARD	-11.5133966889964	-11.512182166101	1.84010974851106	-11.5068090382325	-11.5140017985844	-11.5215924277181	591.280141598515	447.999695092611	0.708049646716284	711.197623224211	788.349459091701	1809.55351916189	0.984464587370005	0.979499134225884	0.00935385895309625	0.987091204432209	0.988347150413876	0.994919830497505	169	52370	141	115	78	47	30	10	2	2	2	0	0	0	50363	50389	50426	50457	50474	50494	2033	2033	2033	2035	2035	2035
H7_GLAUCOMA	60_70	UKBB	I9_HEARTFAIL	0.1314301379217	0.255610715612439	0.144380223075349	0.681160961868672	1.19816498423485	-11.0310453316849	0.501076639951684	0.379213236134412	0.50095678341177	0.500957153770829	0.448188635242434	345.249355498781	0.7930936463129	0.500276116461289	0.773186806573391	0.173918862143998	0.00750979046121724	0.974511166125879	1941	68652	1664	1235	774	464	244	99	19	15	11	8	5	0	66086	66515	66976	67286	67506	67651	2824	2828	2832	2835	2838	2843
H7_GLAUCOMA	60_70	UKBB	I9_HEARTFAIL_ALLCAUSE	0.138516780618828	0.261677596196394	0.152150339557139	0.688891824884698	1.2158578178519	-11.0410567690664	0.501274551674648	0.379448667977071	0.501143320319459	0.501144324456697	0.448390739944713	345.489263490389	0.782295253658557	0.490429530115738	0.761427744422662	0.169243829635515	0.00669586704559855	0.974505750616152	1922	57690	1648	1220	764	458	239	99	19	15	11	8	5	0	55617	56045	56501	56807	57026	57166	2328	2332	2336	2339	2342	2347
H7_GLAUCOMA	60_70	UKBB	I9_HEARTFAIL_AND_CHD	-0.139660601416487	0.107728501877806	0.540060643418244	1.47542820371779	1.46922310043415	-9.52695454276133	1.00061362579737	0.707872999287895	0.707876172021966	0.578315575237246	0.707871008343821	298.068540564181	0.888995830201988	0.879040077948695	0.445504574500438	0.0107336984908905	0.0379354030244577	0.97450211997157	623	64996	539	401	254	152	76	26	7	6	5	4	2	0	62373	62511	62658	62760	62836	62886	2700	2701	2702	2703	2705	2707
H7_GLAUCOMA	60_70	UKBB	I9_HEARTFAIL_EXMORE	0.1314301379217	0.255610715612439	0.144380223075349	0.681160961868672	1.19816498423485	-11.0310453316849	0.501076639951684	0.379213236134412	0.50095678341177	0.500957153770829	0.448188635242434	345.249355498781	0.7930936463129	0.500276116461289	0.773186806573391	0.173918862143998	0.00750979046121724	0.974511166125879	1941	68652	1664	1235	774	464	244	99	19	15	11	8	5	0	66086	66515	66976	67286	67506	67651	2824	2828	2832	2835	2838	2843
H7_GLAUCOMA	60_70	UKBB	I9_HEARTFAIL_NS	0.1314301379217	0.255610715612439	0.144380223075349	0.681160961868672	1.19816498423485	-11.0310453316849	0.501076639951684	0.379213236134412	0.50095678341177	0.500957153770829	0.448188635242434	345.249355498781	0.7930936463129	0.500276116461289	0.773186806573391	0.173918862143998	0.00750979046121724	0.974511166125879	1941	68652	1664	1235	774	464	244	99	19	15	11	8	5	0	66086	66515	66976	67286	67506	67651	2824	2828	2832	2835	2838	2843
H7_GLAUCOMA	60_70	UKBB	I9_HYPERTENSION	0.175735300161993	0.158885049956087	0.0891092465196238	0.0867910325931452	-0.416388533149932	-0.131579711966552	0.21733320552941	0.166912096696964	0.19997355772108	0.238962629797394	0.318404973123919	0.448659838096305	0.418746138013653	0.341143369045703	0.655882492232419	0.716456095752999	0.190964054157501	0.769313668058485	11315	40334	8653	7503	5596	4025	2694	1159	97	81	54	29	14	5	41375	42525	44432	46003	47334	48869	1524	1540	1567	1592	1607	1616
H7_GLAUCOMA	60_70	UKBB	I9_HYPOTE	0.40031927456568	-0.228953181695191	0.369267873663156	0.450732851916926	-0.653649293937954	-11.0022776374378	0.409614718734197	0.448267065053424	0.409368529935223	0.500881209232841	1.00041487809489	331.98314805067	0.328417257932579	0.609524908713154	0.367034211840528	0.368184253425813	0.513512475407099	0.973562089465087	2440	68476	2064	1519	1006	605	351	121	18	12	11	5	1	0	66027	66572	67085	67486	67740	67970	2807	2813	2814	2820	2824	2825
H7_GLAUCOMA	60_70	UKBB	I9_HYPTENS	0.175226262830594	0.158385432126912	0.0891497658284028	0.0869925461715543	-0.415239047947235	-0.130008856259381	0.217326380555352	0.166904539896085	0.199968278850951	0.238958929789183	0.318403700772511	0.448661809047402	0.420080494794402	0.342641870869161	0.655727606901354	0.715822085905581	0.192190086506731	0.771991988973468	11298	40334	8640	7493	5586	4018	2687	1156	97	81	54	29	14	5	41370	42517	44424	45992	47323	48854	1525	1541	1568	1593	1608	1617
H7_GLAUCOMA	60_70	UKBB	I9_HYPTENSESS	0.175804776993996	0.184804969009638	0.0899538876748241	0.0315142081324839	-0.413445356940476	-0.126161805293587	0.217326367314381	0.16487102246032	0.199967733493493	0.245703370909661	0.318405593712975	0.448661370060565	0.418547580419029	0.262327745730161	0.652824362113679	0.897942272780031	0.194120221002348	0.778560033713255	11287	40327	8631	7489	5583	4013	2684	1153	97	81	53	28	14	5	41361	42503	44409	45979	47308	48839	1525	1541	1569	1594	1608	1617
H7_GLAUCOMA	60_70	UKBB	I9_HYPTENSHR	-12.5136494899296	0.0697903952320904	1.0246306285482	1.25470378879612	-12.5090611350992	1.41981753821859	704.033506173831	1.00112713813808	0.708702530115309	0.708626015230615	680.9342276033	1.00095372329985	0.985818967499214	0.94442303336937	0.148237854653019	0.076624760686494	0.985343334202851	0.15605513318951	368	32345	300	236	177	129	93	45	5	5	5	3	1	1	31289	31353	31412	31460	31496	31544	1119	1119	1119	1121	1123	1123
H7_GLAUCOMA	60_70	UKBB	I9_HYPTENSPOR	-11.5147898580417	1.50511398515022	-11.5105373660388	-11.5071365295945	-11.503321055681	-11.5075905519597	551.765278884106	0.707834857713588	619.384996951501	762.380127591	904.364601205608	1417.72255281428	0.983350155286863	0.0334730303683342	0.98517311286111	0.987957427483308	0.989851355565874	0.993523677821699	204	69488	173	118	66	42	26	8	1	2	0	0	0	0	66630	66685	66737	66761	66777	66795	2888	2887	2889	2889	2889	2889
H7_GLAUCOMA	60_70	UKBB	I9_HYPTENSRD	-12.5165480944005	0.165788499938631	1.08795869043541	1.33311011768582	-12.5081868676833	1.68688499090356	744.282661818694	1.00114228917154	0.70869375611136	0.70863626100912	724.430751074093	1.00096510690982	0.986582665045267	0.86847226860695	0.12474439808316	0.0599401924609238	0.98622422735234	0.0919387017699751	316	32148	261	212	162	119	81	35	5	5	5	3	1	1	31085	31134	31184	31227	31265	31311	1113	1113	1113	1115	1117	1117
H7_GLAUCOMA	60_70	UKBB	I9_ICH	1.16520188387344	0.677927831359061	-11.0092738591358	-11.0131016257904	-11.0136820434068	-11.0251646914743	1.00062962547065	1.00051128832604	438.127360766913	512.524498759743	546.771150066229	875.895706766476	0.244234118762498	0.498037147777214	0.979952849095759	0.982856414471665	0.983929194806894	0.989957050445028	224	65341	188	119	75	55	35	13	2	1	0	0	0	0	62687	62756	62800	62820	62840	62862	2688	2689	2690	2690	2690	2690
H7_GLAUCOMA	60_70	UKBB	I9_IHD	0.260276212640294	-0.109281908527167	-0.828405294712977	-0.430351273568775	0.396581945069559	-0.210408880497459	0.269577171197141	0.244714505905849	0.409528481687862	0.409517186871142	0.303054292371382	0.707726810798104	0.334295450244249	0.655186293335799	0.0430909807231222	0.293316116177585	0.190664179677112	0.766235648314986	6081	61385	4826	4164	3053	2062	1262	498	44	38	23	18	13	2	60122	60784	61895	62886	63686	64450	2474	2480	2495	2500	2505	2516
H7_GLAUCOMA	60_70	UKBB	I9_INTRACRA	0.675769775571511	0.146275906978061	-12.0047610352298	0.845092420279554	-12.0027291876838	-12.0075916324355	1.00065480293211	1.00055266375412	518.778429125326	1.00049897860621	655.682345480294	984.948836314943	0.499467672046703	0.883767365552569	0.981538247977007	0.398294584667775	0.98539497435441	0.990273165152526	375	63735	298	208	146	106	68	30	3	2	1	1	0	0	61226	61316	61378	61418	61456	61494	2583	2584	2585	2585	2586	2586
H7_GLAUCOMA	60_70	UKBB	I9_ISCHHEART	0.254821736282579	-0.11399666260185	-0.83487639755006	-0.437704231371806	0.393209989983397	-0.211679241039926	0.269575982686906	0.244715027880635	0.409528345963553	0.40951543319647	0.303055678476957	0.707727009136232	0.34452171834139	0.641334085424869	0.0414870600929529	0.285144241655634	0.194464597819796	0.764865802592012	6109	61360	4850	4183	3067	2075	1268	499	44	38	23	18	13	2	60101	60768	61884	62876	63683	64452	2474	2480	2495	2500	2505	2516
H7_GLAUCOMA	60_70	UKBB	I9_K_CARDIAC	0.130984565628837	0.120999177943039	-0.00216234960003681	0.0550639114449559	-0.275020552374718	-0.222602176598937	0.197500768529993	0.151618967836406	0.184270841625598	0.21258085836046	0.261154274509658	0.410056798890527	0.507195805404861	0.424842773947827	0.990637337137311	0.795615390231778	0.292296942412589	0.587228309596045	14848	35321	11277	9689	7334	5253	3539	1569	118	100	66	39	20	6	37451	39039	41394	43475	45189	47159	1323	1341	1375	1402	1421	1435
H7_GLAUCOMA	60_70	UKBB	I9_LBBB	0.905868906079941	0.0409431368230813	0.909457647792616	-12.0097736776275	-12.0071112210106	-12.0166817247636	0.578590733648887	0.707973860638347	0.57837752087058	499.727501970526	583.333980911305	1097.3290493944	0.117431256227648	0.953882906979901	0.11585106867129	0.980826569235542	0.983577825883028	0.991262663467535	683	53248	597	439	281	161	93	30	7	4	3	0	0	0	51268	51426	51584	51704	51772	51835	2059	2062	2063	2066	2066	2066
H7_GLAUCOMA	60_70	UKBB	I9_LYMPHOTH	1.2450673015618	-12.0004450966526	-11.9989572640039	1.15350580023685	-12.0036245589103	-12.0018826659739	0.708012757597028	444.656849295015	560.567185467051	1.00058377471498	846.918877962516	1489.19184917327	0.078656020682231	0.978469222561967	0.982922561350985	0.248979016424714	0.988691731510699	0.99356965778436	374	61723	315	204	133	85	53	18	2	0	1	1	0	0	59246	59357	59428	59476	59508	59543	2534	2536	2535	2535	2536	2536
H7_GLAUCOMA	60_70	UKBB	I9_MI	-0.114318621078285	-1.78358586324815	-0.362974703347172	0.714928280398328	0.149311928885304	-11.034257697457	0.578568917358451	1.00062242765075	0.578420565339413	0.409766679282315	0.578322925294002	278.861810314202	0.843366956608312	0.0746715763121457	0.530313638027344	0.0810335522923813	0.796267303888297	0.968436814751109	2007	57813	1573	1335	971	667	446	181	13	12	11	9	3	0	55915	56153	56517	56821	57042	57307	2319	2320	2321	2323	2329	2332
H7_GLAUCOMA	60_70	UKBB	I9_MI_STRICT	-0.114318621078285	-1.78358586324815	-0.362974703347172	0.714928280398328	0.149311928885304	-11.034257697457	0.578568917358451	1.00062242765075	0.578420565339413	0.409766679282315	0.578322925294002	278.861810314202	0.843366956608312	0.0746715763121457	0.530313638027344	0.0810335522923813	0.796267303888297	0.968436814751109	2007	57813	1573	1335	971	667	446	181	13	12	11	9	3	0	55915	56153	56517	56821	57042	57307	2319	2320	2321	2323	2329	2332
H7_GLAUCOMA	60_70	UKBB	I9_NCMI	-12.0273566299394	-0.864478053173626	0.0746462822303064	0.99426818502024	-0.374767822927861	-12.0307074871909	365.046164946736	1.00051745251494	0.707852913899118	0.501006676807994	1.00045935926855	625.527420180539	0.973716457943884	0.387570884241015	0.916015164367778	0.0471955858141553	0.707961135098061	0.984655310558695	763	69174	584	502	385	300	234	101	7	8	7	5	1	0	66473	66555	66672	66757	66823	66956	2873	2872	2873	2875	2879	2880
H7_GLAUCOMA	60_70	UKBB	I9_NONISCHCARDMYOP	0.23111538675989	0.710918854207597	-0.467125429887964	0.0594574386459447	0.918967117741659	-10.0285553618093	0.708015936265759	0.448455536950334	1.00057422226633	1.00058550203635	0.707838861905834	274.526195821804	0.744101452516007	0.112907156886671	0.640601941198597	0.952615475577848	0.194194009251802	0.9708594286772	917	55879	769	568	366	224	130	62	9	7	4	3	2	0	53784	53985	54187	54329	54423	54491	2234	2236	2239	2240	2241	2243
H7_GLAUCOMA	60_70	UKBB	I9_NONRHEVALV	0.421066196822923	-0.241050555841424	-0.481850168487962	0.0821616178397948	1.0854517405151	-11.0168078322551	0.448672682776112	0.50112875123786	0.707928225515705	0.707923164425414	0.501099486021825	355.536401157048	0.348002533062408	0.630505682520038	0.496094034449573	0.907604927902185	0.0303004751624122	0.975280352739194	1750	54941	1498	1158	742	435	242	107	13	10	7	5	4	0	53014	53354	53770	54077	54270	54405	2166	2169	2172	2174	2175	2179
H7_GLAUCOMA	60_70	UKBB	I9_NSTEMI	-0.24312770113782	0.00820468402281426	-12.0247999880864	0.63973983415337	-12.0284574286096	-12.0343523064491	1.00057310885738	0.70781734585821	388.750560358077	1.00050178956915	832.948841194635	1388.89434485056	0.808014350880678	0.990751506515066	0.975323836171382	0.522550404711208	0.988478299695944	0.993086656452325	681	69809	590	466	286	144	52	21	3	2	0	1	0	0	67006	67130	67310	67452	67544	67575	2891	2892	2894	2893	2894	2894
H7_GLAUCOMA	60_70	UKBB	I9_OTH	0.332043913354017	-0.114907764234403	0.58891953958011	0.391631664968341	-0.728775759505946	-11.0001889852814	0.409614503865984	0.40940583765184	0.354841723246465	0.500886344415365	1.00041590735227	307.741730003067	0.417580836558546	0.778963843381178	0.0969812112539542	0.434286683976503	0.466324223976062	0.971485790099086	2609	68559	2202	1623	1073	648	379	135	21	15	13	5	1	0	66135	66714	67264	67689	67958	68202	2810	2816	2818	2826	2830	2831
H7_GLAUCOMA	60_70	UKBB	I9_OTHANEUR	-11.5140417801274	-11.5113306624585	1.57023281844853	-11.5043011339336	-11.5049871726699	-11.5106649591007	562.619734054489	416.370540222089	0.707874974071013	587.21621473859	655.333146864401	1507.62767984688	0.983672391171092	0.977943821178021	0.0265388351088168	0.98436944199079	0.985993108759673	0.993908248866184	190	64688	148	129	101	68	48	14	2	2	2	0	0	0	62121	62140	62168	62201	62221	62255	2607	2607	2607	2609	2609	2609
H7_GLAUCOMA	60_70	UKBB	I9_OTHARR	0.201367323844261	0.819264298536223	-0.530358181865452	-0.0317424106833963	-12.0133841629669	-12.0113531528375	0.708117182115494	0.40970136008994	1.00059566192466	1.00063798518759	441.527619929001	757.476861232195	0.776126802799634	0.0455367589851432	0.596082495040486	0.974693612759248	0.978293291834586	0.987348429884966	944	53440	771	616	411	258	162	67	8	7	2	1	0	0	51526	51681	51886	52039	52135	52230	2079	2080	2085	2086	2087	2087
H7_GLAUCOMA	60_70	UKBB	I9_OTHHEART	0.148978281614722	0.0202310285923764	-0.141458419528572	0.10591540270014	-0.190922805595682	-1.00937524140909	0.238140463014589	0.198631623721254	0.260091271763708	0.290360854002611	0.379131253094054	1.00046010412353	0.53158392888414	0.91887414838228	0.58652410915472	0.715281882228104	0.614556755329345	0.313017301384099	8653	62695	7204	5676	3896	2469	1478	605	63	49	31	19	8	1	61598	63126	64906	66333	67324	68197	2483	2497	2515	2527	2538	2545
H7_GLAUCOMA	60_70	UKBB	I9_OTHILLHEART	-0.591365891727448	-0.33502655305891	-0.0955772290326078	-0.636844393154866	-0.272653954412851	-11.0216360612584	0.708086495445327	0.501206139076301	0.578375151066461	1.00060022748936	1.0005322052925	415.498484169024	0.40362733043107	0.503852360265866	0.868746211243339	0.52447509954853	0.785230730689494	0.978837559258199	2020	55383	1727	1334	821	470	244	86	9	8	5	2	1	0	53502	53895	54408	54759	54985	55143	2165	2166	2169	2172	2173	2174
H7_GLAUCOMA	60_70	UKBB	I9_OTHINTRACRA	-12.0143987782315	-12.0172701215809	-12.0159723120679	-12.0212078550857	-12.0227298150696	-12.0212666973163	922.158291724872	748.020623356541	888.052433111994	1111.77271981063	1358.4986186928	1685.16843351657	0.989605003621437	0.987182195848404	0.989204391656034	0.991372922643565	0.992938803804506	0.994308283041734	130	63411	108	67	48	30	17	10	0	0	0	0	0	0	60865	60906	60925	60943	60956	60963	2568	2568	2568	2568	2568	2568
H7_GLAUCOMA	60_70	UKBB	I9_OTHOTH	-11.5142690365942	0.700476634981497	1.84670293833465	-11.5082006813108	-11.5013810030179	-11.4964873311535	555.30207932072	1.00059101412393	0.707839355902737	765.184878321824	748.056206522302	1042.02260587496	0.983456933524428	0.483888031305417	0.00908259667996721	0.988000456155166	0.987732990233351	0.991197231611214	203	64894	166	126	76	47	33	16	3	3	2	0	0	0	62298	62338	62388	62417	62431	62448	2630	2630	2631	2633	2633	2633
H7_GLAUCOMA	60_70	UKBB	I9_OTHPER	0.579512279864863	0.293616104575475	0.347397587899811	0.072113618709107	0.183191932474584	0.54094850221177	0.501157438896389	0.448323534731453	0.500966431951332	0.707796822570374	0.707697879842592	1.0004245662326	0.247538941888999	0.512519183378956	0.488024168354569	0.91884824846696	0.795746249978433	0.588701327854693	1314	65754	1046	863	644	438	281	116	15	12	8	5	3	1	63330	63513	63732	63938	64095	64260	2677	2680	2684	2687	2689	2691
H7_GLAUCOMA	60_70	UKBB	I9_PAD	1.19925205709052	0.251679165526456	0.983188557365458	0.120910336441762	0.388599377675876	-9.50064465190498	0.448546508342548	0.578239803622161	0.501010169599309	1.00052211702146	1.00049205036383	262.653937915544	0.00750328651631164	0.663380608098811	0.0497144930437034	0.903812032125923	0.697713931604222	0.971145435541625	840	65602	713	542	353	215	115	37	13	8	5	2	1	0	63059	63230	63419	63557	63657	63735	2657	2662	2665	2668	2669	2670
H7_GLAUCOMA	60_70	UKBB	I9_PAROXTAC	0.45101134615549	0.849428456247864	0.870362094346785	0.65769881238648	-13.0054630185449	-13.0056787064687	0.709645759357307	0.450765554598011	0.50304179044401	0.709205155428788	726.754696772956	1194.25723767582	0.525073457400759	0.0595091371822552	0.0835948364728124	0.35373209931307	0.985722411739074	0.991311063641527	917	22979	723	594	445	290	187	72	12	10	6	2	0	0	22399	22528	22677	22832	22935	23050	762	764	768	772	774	774
H7_GLAUCOMA	60_70	UKBB	I9_PERICAOTH	0.420200330016545	1.40944169455042	-11.1737218439301	0.88907564828066	1.21296882249868	2.36686154155175	1.00071025245649	0.501278713251993	329.701681915448	1.00063157379338	1.0006120694649	1.00065308837852	0.674556978329762	0.00492815624721773	0.972964548571566	0.374264067282044	0.225425554103979	0.0180146545423013	406	52635	341	237	159	101	57	19	6	5	1	3	2	1	50645	50749	50827	50885	50929	50967	2049	2050	2054	2052	2053	2054
H7_GLAUCOMA	60_70	UKBB	I9_PHLETHROM	-0.671784979580872	-0.108271715744402	-0.939423440009929	-0.56574109134775	-12.0119673397339	-12.0149447785397	1.00063649454925	0.578265147445675	1.00050823978778	1.00050864220661	330.290157010781	527.342481362634	0.501992708038309	0.851476057458426	0.347758351792547	0.571765359005787	0.970988990163632	0.981822610670926	1229	62284	983	777	584	404	266	114	6	5	2	1	0	0	59970	60176	60369	60549	60687	60839	2554	2555	2558	2559	2560	2560
H7_GLAUCOMA	60_70	UKBB	I9_PHLETHROMBDVTLOW	-0.113149117386171	-0.544483788249155	0.45507555516058	0.220208173955047	-11.0130060161965	-11.0022482662897	1.00064323936568	1.00055624155649	0.707859672014417	1.00054109598115	291.54874953581	543.512810438643	0.909969999151791	0.586316861809685	0.520295798899929	0.825801775599418	0.969867755464928	0.983849645564181	704	62027	585	415	295	190	123	45	5	4	3	1	0	0	59592	59762	59882	59987	60054	60132	2549	2550	2551	2553	2554	2554
H7_GLAUCOMA	60_70	UKBB	I9_PULMEMB	0.145514974670431	0.176316422604806	-0.48951813840446	-0.0935355168939054	-0.0081252007808373	1.15935405250984	0.7079112130463	0.578177151221844	1.00048980165995	1.00049458136476	1.00042167174749	1.00041770544515	0.837138216775815	0.760402520809638	0.62464454809546	0.925514866639092	0.993519831519791	0.246509184628098	1134	68202	965	617	398	259	171	71	7	5	3	2	2	1	65528	65876	66095	66234	66322	66422	2836	2838	2840	2841	2841	2842
H7_GLAUCOMA	60_70	UKBB	I9_PULMHEART	0.31017536671463	0.235109952763566	-0.682402009922202	-0.257390856177071	-0.134330618901475	1.03817167355144	0.578305021988711	0.500933884501878	1.00047330925366	1.00047806430708	1.00041064815435	1.0003914587886	0.59171492629379	0.638824283483399	0.495188887621531	0.796971997285249	0.89318474261404	0.299379274356928	1398	68693	1204	779	486	308	198	80	9	6	3	2	2	1	66025	66450	66743	66921	67031	67149	2853	2856	2859	2860	2860	2861
H7_GLAUCOMA	60_70	UKBB	I9_PULMOTHHD	0.611798014661511	0.335736549724466	-11.0014736612642	-10.9949750353932	-10.9952548020371	-10.9762833664059	1.00052793435239	1.00046299010557	391.003041480404	521.960246760755	617.950265524564	1165.06514737069	0.540885034394025	0.737186718772877	0.977553248969173	0.98319398431988	0.985803904215485	0.992483100623601	311	67360	282	179	98	55	31	10	2	1	0	0	0	0	64595	64698	64779	64822	64846	64867	2792	2793	2794	2794	2794	2794
H7_GLAUCOMA	60_70	UKBB	I9_RBBB	0.554275622736276	0.515099648771747	-0.140154755570045	-12.0160183604138	-12.0164746703937	-12.0080852641008	0.708167476818419	0.578510220871905	1.00065352741747	500.541122247022	612.079833654139	1290.38217965288	0.433809159118916	0.373256572016764	0.888610039939012	0.980847777872643	0.984336775642317	0.992575124094676	637	53266	547	417	278	160	80	31	6	4	1	0	0	0	51267	51397	51536	51654	51734	51783	2083	2085	2088	2089	2089	2089
H7_GLAUCOMA	60_70	UKBB	I9_RHEUFEV	-13.0161480347629	0.61441654414285	-13.0163044488122	0.102913115546456	-13.0087115684147	-12.9965230580762	490.365624608208	0.448241172217934	532.835280115427	1.00046353168646	791.036677666082	1882.05580794065	0.978823629501403	0.170459889096879	0.980510908492495	0.918069771676035	0.986879265415579	0.994490257603326	993	69242	884	627	379	214	123	32	6	6	1	1	0	0	66489	66746	66994	67159	67250	67341	2856	2856	2861	2861	2862	2862
H7_GLAUCOMA	60_70	UKBB	I9_RHEUVALV	-13.0162376594723	0.603166430579131	-13.0161139665887	0.0831915117131703	-13.0090993566945	-12.9992482294445	488.020806058424	0.448241459896407	526.728910933028	1.00046276799437	781.14086569325	1833.13428875082	0.978721759897381	0.178422393586984	0.980285305596634	0.933729859049176	0.986712665807524	0.994342033422446	1003	69257	892	634	387	219	125	33	6	6	1	1	0	0	66505	66763	67010	67178	67272	67364	2857	2857	2862	2862	2863	2863
H7_GLAUCOMA	60_70	UKBB	I9_SAH	-11.495857053159	-11.4990900464423	-11.5013757461448	1.48033919757669	-11.4979304372101	-11.4955057537645	650.857558257407	488.475794594495	548.077489292186	1.00054977682223	671.024353562449	932.114714402212	0.985907991930219	0.981218927991593	0.983257665505752	0.138999844169068	0.986329002478521	0.990160165999905	179	65196	131	100	79	58	41	21	1	1	1	1	0	0	62556	62587	62608	62629	62646	62666	2687	2687	2687	2687	2688	2688
H7_GLAUCOMA	60_70	UKBB	I9_SAHANEUR	-11.9986255317777	-12.0002076113957	-11.9988977849995	1.20402657549984	-11.9966954303037	-11.9938993543138	679.151976085402	512.811102466507	590.035786456556	1.00055130219896	721.410158389462	1078.8950517225	0.985904450844439	0.981330539552432	0.983775432468097	0.228835817986593	0.986732184460947	0.991130230882358	248	63454	188	148	112	77	57	26	1	1	1	1	0	0	60939	60979	61015	61050	61070	61101	2574	2574	2574	2574	2575	2575
H7_GLAUCOMA	60_70	UKBB	I9_SECONDRIGHT	-12.005598451323	0.390742887535602	-12.0024874377191	-11.9954575844113	-11.9961661466288	-11.9773569400191	566.781270824894	1.00046730974598	658.84815056288	865.468045262498	1019.18226636724	1921.60635333868	0.983100420100052	0.696122220023249	0.98546543731877	0.988941609071052	0.990608809564916	0.99502682415341	295	67345	268	169	94	54	31	10	1	1	0	0	0	0	64580	64679	64754	64794	64817	64838	2791	2791	2792	2792	2792	2792
H7_GLAUCOMA	60_70	UKBB	I9_SEQULAE	-12.182220234148	-12.179735912585	0.323824859767935	-12.1795556070532	0.982265376888323	2.43912852697952	535.577017156616	416.627324442987	1.00055979542258	662.252990581655	1.00047752113918	1.00054438424364	0.981852904363088	0.976677863834372	0.746207810255859	0.985326858880854	0.326200089008072	0.0147768888030968	406	63835	329	259	177	111	75	21	2	2	2	1	1	1	61319	61389	61471	61537	61573	61627	2591	2591	2591	2592	2592	2592
H7_GLAUCOMA	60_70	UKBB	I9_STEMI	0.24024422228963	-12.0332948583421	-0.0751312143738938	1.02579405620062	1.25510692266745	-12.0367893017833	1.00065313018606	340.037356441646	1.00052656911876	0.707879231402234	0.707812519136009	1246.51479150471	0.810262491114735	0.971770229309263	0.940141772771264	0.147307187997448	0.0761923510872815	0.992295463191378	484	69517	377	322	239	163	99	30	5	5	5	4	2	0	66729	66784	66867	66943	67007	67076	2890	2890	2890	2891	2893	2895
H7_GLAUCOMA	60_70	UKBB	I9_STR	-0.238432784701826	-0.330559749938176	-1.07026820042081	0.0792195335600233	-12.018962278816	-12.015608229528	0.70791793640981	0.578187259637463	1.00047294791674	0.707783009546365	335.862802537146	582.140106300788	0.736261258183681	0.567513405578395	0.284726334456135	0.910881843129166	0.971453528034175	0.983532507877813	1486	67073	1259	921	644	418	260	104	6	5	2	2	0	0	64526	64864	65141	65367	65525	65681	2768	2769	2772	2772	2774	2774
H7_GLAUCOMA	60_70	UKBB	I9_STR_EXH	-0.846071014172494	-0.657105785409483	-1.00830513084532	0.146282392705169	-12.0200589115229	-12.0166219552459	1.00057596297588	0.707792696274009	1.00047260981874	0.707784664738489	349.081336793784	612.729159904986	0.397784860459082	0.353206678167169	0.313536647200931	0.836262582664952	0.972531546231442	0.984353180516088	1324	67141	1121	844	600	387	240	96	4	4	2	2	0	0	64568	64845	65089	65302	65449	65593	2772	2772	2774	2774	2776	2776
H7_GLAUCOMA	60_70	UKBB	I9_STR_SAH	-0.302839039384902	-0.403025052306882	-1.15353903125741	0.388437668774287	-12.0174515946946	-12.0136392400756	0.707918757032105	0.578187484176852	1.00047387028665	0.578163244743432	318.091232339168	535.64323725806	0.668805587312183	0.485772080930615	0.2489133962921	0.501680633556584	0.969863178812878	0.982106198635437	1614	66939	1351	997	704	464	290	119	7	6	3	3	0	0	64430	64784	65077	65317	65491	65662	2765	2766	2769	2769	2772	2772
H7_GLAUCOMA	60_70	UKBB	I9_THAORTANEUR	-10.5217527842232	1.55142956803206	1.63188986160982	-10.5231262732726	-10.5141587097604	-10.53164489038	356.404068109383	0.707920109501533	1.00070121397363	591.835660410266	771.411735601729	1118.16328220141	0.976448291282387	0.0284133172251962	0.102943850085617	0.985813971408727	0.989125359670087	0.992485075523658	151	64653	126	104	54	24	15	8	3	3	1	0	0	0	62072	62094	62144	62174	62183	62190	2603	2603	2605	2606	2606	2606
H7_GLAUCOMA	60_70	UKBB	I9_THROMBOTH	-12.0063044941639	-12.0024745519289	-11.9997307512301	-12.0055702721215	-12.0048203536358	-11.9936206308508	886.257441981708	698.50625012117	903.463823653229	1086.22793313039	1186.60463780019	1990.68136565609	0.989191230987058	0.986290576647524	0.989402875738022	0.991181533959917	0.991927979112928	0.995192868632551	149	61450	120	88	53	35	26	9	0	0	0	0	0	0	58961	58993	59028	59046	59055	59072	2518	2518	2518	2518	2518	2518
H7_GLAUCOMA	60_70	UKBB	I9_TIA	0.510632523402872	-0.741992322286984	0.294978767902073	-12.0119593981338	-12.0156485966504	-12.0240919621159	0.707926700389511	1.00047431897848	0.707789285926423	410.416782392725	430.671947069187	724.30503758497	0.470720617289959	0.458305149345904	0.676853440809099	0.976651079489538	0.977742091279229	0.986755032485449	664	66043	533	462	342	226	148	65	5	3	2	0	0	0	63443	63514	63634	63750	63828	63911	2726	2728	2729	2731	2731	2731
H7_GLAUCOMA	60_70	UKBB	I9_UAP	0.406126653768912	0.235633392528022	0.0893990194485019	-12.0198502621732	-0.403260024799493	-12.0251133376835	0.708049400124637	0.578329872970414	0.707866045405572	336.56658828077	1.00043626105474	590.041221496229	0.566248532129042	0.683686543405009	0.899499445831201	0.971511091667954	0.686886301989549	0.983740139202219	785	64491	610	536	410	321	232	88	5	5	2	1	1	0	61996	62070	62196	62285	62374	62518	2665	2665	2668	2669	2669	2670
H7_GLAUCOMA	60_70	UKBB	I9_VARICVE	0.581447615285864	0.400898053102279	-0.0802805641245487	-0.476082662693099	0.465036315151645	-11.9898376225623	0.44868451869328	0.355072483298181	0.501035169195248	0.707816981085198	0.448214491499745	335.428642106386	0.195011976232204	0.258872624544209	0.87270037138239	0.501197341353536	0.299488574996327	0.971485829354146	1784	62412	1311	1200	991	734	522	269	20	17	10	7	5	0	60295	60406	60615	60872	61084	61337	2570	2573	2580	2583	2585	2590
H7_GLAUCOMA	60_70	UKBB	I9_VARICVEOES	-10.5127329516668	1.03208798804543	1.52544606425305	2.01941402274173	-10.5153904404904	-10.5147214870435	389.44870875469	1.00067122406473	1.00059364956865	1.00059281282043	577.457115826557	827.88077298343	0.978464612764425	0.302355300979257	0.127373617748581	0.0435686042092149	0.985471468289609	0.989866525877931	154	61438	125	98	61	31	24	9	2	2	1	1	0	0	58949	58976	59013	59043	59050	59065	2516	2516	2517	2517	2518	2518
H7_GLAUCOMA	60_70	UKBB	I9_VARICVESOTH	-12.0254535993968	-12.0253854249343	-12.0270328078698	-12.0261280283932	-12.0326276642396	-12.0240112741791	770.20189595751	597.802170846026	667.633895302417	737.746151728727	757.909218693265	1229.23202110026	0.987542832612676	0.983950840635497	0.985627355264125	0.986994121337916	0.987333252702894	0.992195436012133	197	61400	138	109	90	70	57	28	0	0	0	0	0	0	58941	58970	58989	59009	59022	59051	2518	2518	2518	2518	2518	2518
H7_GLAUCOMA	60_70	UKBB	I9_VASCINT	-12.0017754198584	-12.0005107351557	1.14055250979697	-11.9955792845134	-11.9945215105332	-12.0036120296949	688.893960016706	545.952994074798	1.00049975836212	935.295241667239	1119.88801652782	2291.68707221843	0.986100114866378	0.982463231530786	0.254293469540623	0.989767054621463	0.991454448645047	0.995820785030074	206	64741	181	128	73	48	22	11	1	1	1	0	0	0	62153	62206	62261	62286	62312	62323	2612	2612	2612	2613	2613	2613
H7_GLAUCOMA	60_70	UKBB	I9_VEINSOTH	1.22209606951633	0.892250736212349	-10.5078826219178	2.02341492235049	-10.4983576368685	-10.5106038722755	1.00068992395883	1.00057686782187	392.523799514468	1.00056495375936	580.939534571268	1143.47827100554	0.221990054438479	0.372534279987998	0.978643139497325	0.0431482150124528	0.985581939128575	0.99266612171148	181	61541	154	107	66	35	21	6	3	2	1	1	0	0	59039	59086	59127	59158	59172	59187	2526	2527	2528	2528	2529	2529
H7_GLAUCOMA	60_70	UKBB	I9_VHD	0.421066196822923	-0.241050555841424	-0.481850168487962	0.0821616178397948	1.0854517405151	-11.0168078322551	0.448672682776112	0.50112875123786	0.707928225515705	0.707923164425414	0.501099486021825	355.536401157048	0.348002533062408	0.630505682520038	0.496094034449573	0.907604927902185	0.0303004751624122	0.975280352739194	1750	54941	1498	1158	742	435	242	107	13	10	7	5	4	0	53014	53354	53770	54077	54270	54405	2166	2169	2172	2174	2175	2179
H7_GLAUCOMA	60_70	UKBB	I9_VTE	-0.49364983173276	-0.04059727679232	-0.614414898846983	-0.239565683184063	-0.815807458727288	0.208411882368011	0.707932488022414	0.448308279119975	0.707781241713941	0.707781749929821	1.00042987133702	1.00041130299714	0.485607548682293	0.927844912542559	0.385347322778505	0.735006056294038	0.414810815895147	0.834974277957824	2094	66523	1729	1244	864	584	391	162	11	9	5	3	2	1	64130	64615	64995	65275	65468	65697	2747	2749	2753	2755	2756	2757
H7_GLAUCOMA	60_70	UKBB	IBD_BACT_INTEST_INFECTIONS	0.245735833938758	0.447941401695865	0.00755035159052581	0.362927221620529	0.371721026384701	-9.98464883093714	1.00057675663646	0.707839440294098	1.00051921106573	1.00049809281089	1.00043772991273	272.847043857289	0.80599639042547	0.526845246136484	0.993978874451196	0.716794230221286	0.710221678760621	0.970808481842348	545	69395	414	306	242	168	127	58	5	5	3	2	1	0	66645	66753	66817	66891	66932	67001	2876	2876	2878	2879	2880	2881
H7_GLAUCOMA	60_70	UKBB	IBD_COMORB	0.161161202820295	0.178088308336755	-0.0973458228142739	0.216993188215397	0.0937678704010037	0.00105159259499936	0.178910976446167	0.133803615055654	0.165128587304772	0.159771047128846	0.166369282470718	0.254040215580151	0.367700031990067	0.183199593565575	0.555515675474714	0.174415813280349	0.573017619416498	0.996697187893357	23331	29977	16298	14592	12149	9656	7311	3887	168	157	112	87	52	16	35785	37491	39934	42427	44772	48196	1057	1068	1113	1138	1173	1209
H7_GLAUCOMA	60_70	UKBB	IBD_INFECTIONS	1.17522515547389	0.704030229373392	1.01082040004614	0.648268273130575	0.65378822091036	-12.0194371053386	0.711179202803766	0.710823472763532	0.710836913864637	1.00252381053471	1.00228089055559	879.958593231396	0.0984322289812434	0.321957570298994	0.155022041036238	0.517867368046139	0.514207405222257	0.989101958692418	632	18911	482	359	275	191	142	66	6	5	4	2	1	0	18534	18657	18741	18825	18874	18950	521	522	523	525	526	527
H7_GLAUCOMA	60_70	UKBB	IBD_PULM	-14.0138968084375	-14.0132351857963	0.909402161327808	-14.012201153354	-14.0107970176658	-14.0104173220136	1520.66379493025	1331.86182233029	1.00245448779092	2492.76597076824	3289.05511563086	5535.00393240253	0.992647083681986	0.991605181915993	0.364313992164656	0.995514998111489	0.996601162211392	0.997980365710509	442	19288	405	259	142	67	29	11	1	1	1	0	0	0	18792	18938	19055	19130	19168	19186	532	532	532	533	533	533
H7_GLAUCOMA	60_70	UKBB	IBD_VIRAL_HEPATITIS	-13.1719209206674	-13.1717396664059	-13.1710185050393	-13.1710407153035	2.16767375593727	-13.170010979703	2153.3783887307	1570.07131888283	1721.90887684496	2136.68209209641	1.00304136375822	2708.61461009433	0.995119479764568	0.99330641588227	0.99389697679105	0.995081671942472	0.0306875336068324	0.996120486472201	133	18492	94	81	66	47	34	18	0	0	0	1	1	0	18034	18047	18062	18081	18094	18110	497	497	497	496	496	497
H7_GLAUCOMA	60_70	UKBB	ILD	-12.0101718395403	-12.0073152451363	0.596382583333107	-12.0001650952039	-11.9943147399787	-11.9740317347192	477.898054220462	423.031270387677	1.00047262524358	771.951317404709	1000.71049734591	1754.37950211825	0.979950280221551	0.977355893381264	0.551107855695416	0.987597196060419	0.990436945110324	0.99455430203969	410	69869	376	234	125	62	28	10	1	1	1	0	0	0	67009	67151	67260	67323	67357	67375	2893	2893	2893	2894	2894	2894
H7_GLAUCOMA	60_70	UKBB	ILD_COMORB	0.197386460284382	0.170692298718906	-0.0635506840119296	-0.233082633168134	-0.222404281260486	-1.11897245767723	0.165659273813475	0.127445310438614	0.159183322263717	0.199995333426022	0.203423344072531	0.501343864636036	0.233449220181244	0.180460787058599	0.689724081365626	0.24384078870429	0.274258781882572	0.0256185289169087	21476	40530	15624	13704	10887	8133	5801	2775	173	146	89	52	28	4	44719	46639	49456	52210	54542	57568	1490	1517	1574	1611	1635	1659
H7_GLAUCOMA	60_70	UKBB	ILD_CVDMETABOCOMORB	0.231146660990739	0.339365999746335	-0.0867276847763273	-0.0785309251007379	0.182299508967636	-0.696589575567741	0.194112670512805	0.142128781329305	0.200281323772984	0.239184969895036	0.226911367649794	0.578591002858147	0.233737585002106	0.0169525171653297	0.664993471801633	0.74266430046903	0.421746334829605	0.228612286537256	14353	39417	11214	9461	7028	4902	3167	1350	125	105	61	39	22	3	41015	42768	45201	47327	49062	50879	1416	1436	1480	1502	1519	1538
H7_GLAUCOMA	60_70	UKBB	ILD_DIFF_DG	0.460887212564619	0.31004341024535	-0.00315719397418441	-0.162005489962208	0.158317666663057	-0.105574142863491	0.197722033924585	0.15976000723993	0.208279572730719	0.253423396108284	0.216822565057231	0.380037571489435	0.0197541193569836	0.0522968307105941	0.987905775750294	0.52264854455107	0.465285335307606	0.781166486070128	12625	39982	9172	7813	6100	4796	3628	1802	113	89	59	40	27	7	41807	43166	44879	46183	47351	49177	1515	1539	1569	1588	1601	1621
H7_GLAUCOMA	60_70	UKBB	ILD_ENDPOINTS	-12.0101718395403	-12.0073152451363	0.596382583333107	-12.0001650952039	-11.9943147399787	-11.9740317347192	477.898054220462	423.031270387677	1.00047262524358	771.951317404709	1000.71049734591	1754.37950211825	0.979950280221551	0.977355893381264	0.551107855695416	0.987597196060419	0.990436945110324	0.99455430203969	410	69869	376	234	125	62	28	10	1	1	1	0	0	0	67009	67151	67260	67323	67357	67375	2893	2893	2893	2894	2894	2894
H7_GLAUCOMA	60_70	UKBB	ILD_FOR_EXCL	0.26534083019155	0.510702224841689	-12.0059576333351	-12.0021729707095	0.944963190512859	-12.005389038548	1.00055418903985	0.707770631767942	487.741047686273	619.379738499881	1.00051221054509	950.146925193142	0.790860122586072	0.470562217101837	0.98036170837205	0.984539776434565	0.344924714564839	0.989918759475741	549	69562	457	284	173	104	75	40	4	3	1	1	1	0	66770	66943	67054	67123	67152	67187	2880	2881	2883	2883	2883	2884
H7_GLAUCOMA	60_70	UKBB	ILD_HOSPITAL	-13.013303539286	-13.0100060270171	0.746018915345423	-13.0018636684717	-12.9945677172312	-12.9709063162367	853.103888610642	754.952904550821	1.00081894423121	1370.28623819555	1778.37636828738	3097.08411421143	0.987829487752648	0.986250838800629	0.456024826640602	0.992429442598545	0.994169922138732	0.99665838729172	410	46595	376	234	125	62	28	10	1	1	1	0	0	0	44818	44960	45069	45132	45166	45184	1810	1810	1810	1811	1811	1811
H7_GLAUCOMA	60_70	UKBB	ILD_HOSPITAL_MAIN	-12.0101718395403	-12.0073152451363	0.596382583333107	-12.0001650952039	-11.9943147399787	-11.9740317347192	477.898054220462	423.031270387677	1.00047262524358	771.951317404709	1000.71049734591	1754.37950211825	0.979950280221551	0.977355893381264	0.551107855695416	0.987597196060419	0.990436945110324	0.99455430203969	410	69869	376	234	125	62	28	10	1	1	1	0	0	0	67009	67151	67260	67323	67357	67375	2893	2893	2893	2894	2894	2894
H7_GLAUCOMA	60_70	UKBB	ILD_HOSPITAL_PNEUMONIA_SEPSIS	-11.007481486966	-10.9990843732555	-11.0073296751943	-10.9874173483114	-10.9680098486772	-10.9689430529837	590.458612782558	556.562419255077	712.38350587799	989.85664726989	1334.52310682	2164.31486179384	0.985126492096031	0.984232804662314	0.987672049007491	0.991143656337968	0.993442521033736	0.995956266346217	120	61581	113	55	26	14	6	2	0	0	0	0	0	0	59107	59165	59194	59206	59214	59218	2481	2481	2481	2481	2481	2481
H7_GLAUCOMA	60_70	UKBB	ILD_HOSPITAL_PULM_INFECT	-12.0061540771812	-12.0007387589471	-12.004443517276	-11.9925011509535	-11.9847288925553	-11.9662251186916	701.532431322637	637.176991890554	829.957092252167	1270.6569845032	1519.59446415194	3399.60101802267	0.986345524550584	0.98497334613975	0.988459853796901	0.992469651860623	0.993707313864107	0.997191539093155	235	46536	218	122	67	29	14	4	0	0	0	0	0	0	44742	44838	44893	44931	44946	44956	1811	1811	1811	1811	1811	1811
H7_GLAUCOMA	60_70	UKBB	ILD_SYST_AUTO_DISEASES	0.210149884965193	0.0642759794820892	0.55160000344648	0.354821994017357	-0.257833480206351	-0.449598371601884	0.448615818493856	0.355017607784285	0.317839773274567	0.409490341036601	0.578153314720464	1.00046815002595	0.639469505122438	0.856328238169989	0.0826583635548625	0.386217882357603	0.655625855236175	0.653151793098889	2610	64939	1911	1719	1368	1001	698	324	24	27	19	10	4	1	62965	63157	63508	63875	64178	64552	2649	2646	2654	2663	2669	2672
H7_GLAUCOMA	60_70	UKBB	INFLUENZA	1.08745939944241	0.523348391979818	1.58908934716352	-10.5066282142866	1.91815180794517	-10.5020606969766	1.00065417114101	1.0005807902713	0.70792363231317	459.734371749016	1.00053048029886	713.247504141411	0.277147982250018	0.600943207794957	0.0247862030043077	0.981766978333765	0.055220807847263	0.988252143520075	218	61474	171	139	109	43	28	12	3	2	2	0	1	0	59035	59067	59097	59163	59178	59194	2483	2484	2484	2486	2485	2486
H7_GLAUCOMA	60_70	UKBB	IPF	-12.0113673791698	-12.0072798975462	0.888321255654725	-12.0011211287544	-11.9980994168209	-11.9705311571865	533.212924354484	481.023341335342	1.00045046940888	898.630945726929	1144.94867084139	2083.08459318896	0.98202805354498	0.980085314802556	0.374583100170308	0.989344652911199	0.991638993675215	0.995414948841172	326	69748	302	183	94	47	23	6	1	1	1	0	0	0	66884	67003	67092	67139	67163	67180	2887	2887	2887	2888	2888	2888
H7_GLAUCOMA	60_70	UKBB	J10_ACUTELOWERNAS	0.581362935491256	0.401221744301641	-0.0973140907792533	0.0522668839712802	0.0629772526955804	-0.858314076812528	0.24518514557307	0.195221557849601	0.269242091474829	0.279251463286361	0.279048368951656	0.707796647023878	0.0177343636081609	0.0398585049092809	0.717772690155586	0.851529065097299	0.821445807841814	0.225261246719239	6591	61696	4678	4132	3504	2836	2162	1049	70	57	36	27	15	2	61013	61559	62187	62855	63529	64642	2526	2539	2560	2569	2581	2594
H7_GLAUCOMA	60_70	UKBB	J10_ACUTEUPPERINFEC	0.364604396219672	0.117244807161108	0.273962335763149	-0.456026804888644	-0.0902777206422338	0.0108697847295756	0.35594068349123	0.279665169567552	0.26957511758314	0.409810093365612	0.335010304348241	0.501185564677529	0.305674556449927	0.675046015898741	0.30949865647743	0.265804678500482	0.787562297251354	0.982696721216088	4436	58445	2789	2724	2509	2275	1876	927	39	34	28	18	12	4	57666	57731	57946	58180	58579	59528	2387	2392	2398	2408	2414	2422
H7_GLAUCOMA	60_70	UKBB	J10_ASTHMA	0.926032864250788	0.368757132370482	0.411043512662464	0.221382152362737	0.0090531391061305	-0.179499251943749	0.337693214870211	0.336867546468651	0.381068479965005	0.502467086580217	0.579211424582885	1.00109974500227	0.00610233757311299	0.273663402002271	0.280739105620501	0.659509586149484	0.987529483169356	0.857700525184898	2612	32034	1944	1713	1302	934	645	295	28	19	13	7	4	1	31513	31744	32155	32523	32812	33162	1161	1170	1176	1182	1185	1188
H7_GLAUCOMA	60_70	UKBB	J10_ASTHMA_EXMORE	0.922622961405488	0.365713008370277	0.408269280645663	0.217963193887424	0.00538965347194303	-0.181957351446177	0.337785326957698	0.336938968495722	0.381131006725131	0.50251692962787	0.579249413252612	1.00112356442	0.0063068075394926	0.277745252472391	0.284077451943081	0.664475087193112	0.992576152610604	0.855776460685244	2612	31199	1944	1713	1302	934	645	295	28	19	13	7	4	1	30713	30944	31355	31723	32012	32362	1126	1135	1141	1147	1150	1153
H7_GLAUCOMA	60_70	UKBB	J10_ASTHMA_INCLAVO	0.765334861695762	0.196401804592212	0.245643008455525	0.0517823649346998	-0.169874285146072	-0.349273586034355	0.335333084536479	0.334947728547816	0.37937538017076	0.50112172551183	0.578197357662378	1.00049849746956	0.0224709021453894	0.557629898677531	0.517312743684502	0.917698758953525	0.768910865315706	0.727014566298675	2612	61541	1944	1713	1302	934	645	295	28	19	13	7	4	1	59677	59908	60319	60687	60976	61326	2504	2513	2519	2525	2528	2531
H7_GLAUCOMA	60_70	UKBB	J10_ASTHMA_MAIN	0.926032864250788	0.368757132370482	0.411043512662464	0.221382152362737	0.0090531391061305	-0.179499251943749	0.337693214870211	0.336867546468651	0.381068479965005	0.502467086580217	0.579211424582885	1.00109974500227	0.00610233757311299	0.273663402002271	0.280739105620501	0.659509586149484	0.987529483169356	0.857700525184898	2612	32034	1944	1713	1302	934	645	295	28	19	13	7	4	1	31513	31744	32155	32523	32812	33162	1161	1170	1176	1182	1185	1188
H7_GLAUCOMA	60_70	UKBB	J10_ASTHMA_MAIN_EXMORE	0.922622961405488	0.365713008370277	0.408269280645663	0.217963193887424	0.00538965347194303	-0.181957351446177	0.337785326957698	0.336938968495722	0.381131006725131	0.50251692962787	0.579249413252612	1.00112356442	0.0063068075394926	0.277745252472391	0.284077451943081	0.664475087193112	0.992576152610604	0.855776460685244	2612	31199	1944	1713	1302	934	645	295	28	19	13	7	4	1	30713	30944	31355	31723	32012	32362	1126	1135	1141	1147	1150	1153
H7_GLAUCOMA	60_70	UKBB	J10_ASTHMA_OTHER_THAN_NONALLERGIC	0.405773650566558	0.152550794038311	0.281660858644495	0.0104652388759891	0.3091626134887	0.0388412318048703	0.269541680843707	0.225875083553578	0.237823895007508	0.317858980487911	0.279005411752349	0.500945979782031	0.132215926929451	0.499436393222048	0.236284312807022	0.973735068990559	0.267823712634468	0.938197337305412	6205	65494	4372	3986	3215	2412	1732	862	63	55	40	24	15	4	64611	64997	65768	66571	67251	68121	2653	2661	2676	2692	2701	2712
H7_GLAUCOMA	60_70	UKBB	J10_BRONCH	0.46296959202359	0.929822534829324	0.0322649071447394	-11.9992377747381	0.310039507290107	-11.9852092492666	1.00074699579227	0.578418266304196	1.00061719590628	459.232936531338	1.00055530107768	809.882976148381	0.643633892742856	0.107938980248795	0.97427666549702	0.979154549856872	0.756661765887532	0.988192782579335	419	54877	300	269	227	180	138	58	6	5	2	1	1	0	52851	52882	52924	52971	53013	53093	2139	2140	2143	2144	2144	2145
H7_GLAUCOMA	60_70	UKBB	J10_BRONCHIECTASIS	0.860263827572685	-0.0254149011854873	1.08278041698469	0.248559347862453	1.34786456763926	-9.99476901900641	0.578493217848203	0.707924551719218	0.501139805657782	1.00057775626059	0.707822948587296	366.32541473984	0.136994535321139	0.971361634314641	0.0307235127046386	0.803812691401519	0.0568789719558953	0.978233334963391	711	55715	611	480	319	183	100	32	9	7	6	3	2	0	53638	53769	53930	54066	54149	54217	2168	2170	2171	2174	2175	2177
H7_GLAUCOMA	60_70	UKBB	J10_BRONCHITIS	0.664157715180303	-13.0007487390035	0.648515709538976	-12.9966799475762	-12.9975673608053	-12.9930693222539	1.0008931235312	645.036813741533	0.707952085861388	717.984186970083	726.06834776874	1123.02280873682	0.506968720023134	0.983919686107926	0.359643484957887	0.985557782225361	0.985717591879434	0.99076889796988	390	58662	263	259	241	207	150	72	3	2	2	0	0	0	56402	56406	56424	56458	56515	56593	2384	2385	2385	2387	2387	2387
H7_GLAUCOMA	60_70	UKBB	J10_CHRONRHINITIS	-13.0105453188581	0.144090405089552	-13.0089111193784	0.951457925271759	-0.102775084460978	-13.009639448193	728.79940328739	0.707959690366694	560.937475017476	0.578307598024595	1.00049527625514	942.356792418529	0.985756901245309	0.838721495982539	0.981497618817835	0.0999192109995233	0.918181860390953	0.988985211520995	584	59688	397	388	327	265	198	102	5	6	4	4	1	0	57445	57454	57515	57577	57644	57740	2425	2424	2426	2426	2429	2430
H7_GLAUCOMA	60_70	UKBB	J10_CHRONSINUSITIS	1.30863690058699	0.634181121184944	0.277635552498097	0.114346250815438	-0.682042188335811	0.273453858056539	0.449022345643024	0.448606559613115	0.578382963130266	0.707978240065447	1.00051391825564	1.00052315898049	0.0035635725769384	0.157459154239229	0.631212971979071	0.871690973618296	0.495433819164283	0.784614257950905	970	59771	651	610	531	426	353	171	13	9	6	4	2	1	57643	57684	57763	57868	57941	58123	2434	2438	2441	2443	2445	2446
H7_GLAUCOMA	60_70	UKBB	J10_CHRONTONSADEN	-12.0088048135939	-12.0050799276328	1.06779403359517	-12.0082092188484	-12.0061437101011	-12.015217403971	870.307742533968	605.814483776557	1.00069647771209	811.679973593031	762.849505692061	1280.82680114226	0.988990864441788	0.984189811716889	0.285948871566511	0.988196314364792	0.987442973788572	0.992515291022226	155	59486	110	99	88	65	48	21	1	1	1	0	0	0	57115	57126	57137	57160	57177	57204	2415	2415	2415	2416	2416	2416
H7_GLAUCOMA	60_70	UKBB	J10_COLD	0.495778386274564	-0.139046628340661	-0.0278627082245067	-11.9912377427075	0.268209451109459	-11.9818323865618	1.00086140777915	1.00066571606803	1.00063938900412	445.216125152377	1.00053351115546	767.851083320709	0.620351892136798	0.889486400733167	0.977785851222068	0.978512757520755	0.788648181805489	0.987550019375515	427	57614	311	280	249	198	138	61	4	3	2	1	1	0	55388	55419	55450	55501	55561	55638	2338	2339	2340	2341	2341	2342
H7_GLAUCOMA	60_70	UKBB	J10_COPD	0.568216331699173	-0.361499717794131	0.438821793345584	0.0918066425247103	0.332973320186333	-11.9949078533965	0.335288202488117	0.409607378159506	0.334967549286634	0.501101972723876	0.500980101300054	429.731918137575	0.0901304125894962	0.377478495289503	0.19018139018879	0.854633639585718	0.506278345029968	0.977731909652974	2935	57855	2417	1983	1371	875	521	181	26	20	17	8	4	0	56080	56514	57126	57622	57976	58316	2267	2273	2276	2285	2289	2293
H7_GLAUCOMA	60_70	UKBB	J10_COPDNAS	0.378000950803603	-0.306153277115787	0.49198846004717	0.137981062602972	0.374026686772621	-11.9953959868165	0.379703317115849	0.409611867985104	0.334977767243965	0.501113001369066	0.500983813475916	436.531837982599	0.319485080472882	0.454808345883697	0.141908820351939	0.78304797077309	0.455314483592796	0.978077803085157	2755	57536	2266	1872	1297	832	499	176	24	20	17	8	4	0	55748	56142	56717	57182	57515	57838	2253	2257	2260	2269	2273	2277
H7_GLAUCOMA	60_70	UKBB	J10_COPDNAS_INCLAVO	0.349916875653761	-0.332927277987573	0.464469136899179	0.110498071690605	0.343812140448711	-10.997375583486	0.379418992473548	0.409388345739665	0.334708157063936	0.500930381935768	0.500821291925208	261.086810687601	0.356401335666993	0.416085651127327	0.165233305993701	0.825415047839275	0.4923999744677	0.966401817997303	2755	66914	2266	1872	1297	832	499	176	24	20	17	8	4	0	64662	65056	65631	66096	66429	66752	2717	2721	2724	2733	2737	2741
H7_GLAUCOMA	60_70	UKBB	J10_EMPHYSEMA	1.30540551569169	-0.488272451330753	0.0332762200969975	-11.5111842599761	-11.510363103467	-11.4877945030134	0.501366728947347	1.00059130427477	1.00059382286895	429.969410256916	531.444299590431	914.435268813323	0.0092225071807038	0.62556124193235	0.973470065138875	0.97864150582109	0.98272025301476	0.989976663092125	619	55649	537	396	242	131	65	24	6	2	1	0	0	0	53558	53699	53853	53964	54030	54071	2167	2171	2172	2173	2173	2173
H7_GLAUCOMA	60_70	UKBB	J10_EXTERLUNG	-12.516811380011	-12.5178760221056	-12.520884836438	-12.5106670971903	1.52083162842031	-12.5250789113883	716.981805030947	607.031148546241	835.169497864763	1134.03809434681	1.00052992533393	1873.33908069601	0.986071524804691	0.98354761167935	0.98803854007893	0.991197945025826	0.128504409020214	0.994665411759088	394	69834	348	182	99	51	41	16	1	1	1	1	1	0	66983	67149	67232	67280	67290	67315	2896	2896	2896	2896	2896	2897
H7_GLAUCOMA	60_70	UKBB	J10_INFLUENZA	1.07676899316801	0.510099699288304	1.57819137319469	-10.5070755784779	1.87432337959109	-10.5019179983133	1.00065875353326	1.00058352394756	0.707932663501141	454.197295023336	1.00053938282213	710.834918027003	0.281900363127227	0.610190031999586	0.0257942243041891	0.981543955007471	0.0610251831054783	0.988212434142539	221	61477	173	141	111	44	29	13	3	2	2	0	1	0	59038	59070	59100	59167	59182	59198	2484	2485	2485	2487	2486	2487
H7_GLAUCOMA	60_70	UKBB	J10_INFLUPNEU	0.314801137240622	0.112747903427853	-0.1011541612194	0.140230804129158	0.76017864746308	0.758057215528361	0.355134418774229	0.317728800104984	0.448251367385378	0.500936049899834	0.409277016015453	0.707753604005707	0.375386868756625	0.722697632451326	0.821462821019876	0.779525427514602	0.0632586023788593	0.284135692807307	3775	66651	3226	2188	1302	822	501	192	29	22	13	10	8	2	64441	65479	66365	66845	67166	67475	2730	2737	2746	2749	2751	2757
H7_GLAUCOMA	60_70	UKBB	J10_INTERSTITIUM	-12.0081147036882	0.341613578565169	0.843220288156759	-11.9998551068627	-11.9928032141643	-11.9780731351444	402.237289255669	0.707755451856963	0.707761725713319	589.615797485322	730.818465302387	1179.54598402192	0.976184042033823	0.629328808786269	0.233500491456402	0.983762581941781	0.986907223164334	0.991897767870697	603	69716	541	349	203	103	52	21	2	3	2	0	0	0	66887	67079	67225	67325	67376	67407	2889	2888	2889	2891	2891	2891
H7_GLAUCOMA	60_70	UKBB	J10_LARYNGITIS	1.03050795486635	-12.9866730849162	-12.9868900775071	-12.9876906946726	-12.9833898807225	-12.9894895403719	1.00102766664922	755.071080250117	761.642830628576	800.872224317675	722.12023093947	1052.29403992984	0.303268252853062	0.986277642756433	0.986395805779606	0.987061327166174	0.985655175152829	0.99015118439645	337	57563	195	194	189	179	163	90	1	0	0	0	0	0	55367	55368	55373	55383	55399	55472	2337	2338	2338	2338	2338	2338
H7_GLAUCOMA	60_70	UKBB	J10_LOWCHRON	0.585267444322365	0.0526573364636741	0.218238330843129	0.0889434666210997	0.231184732742049	-0.646513022433869	0.269751359787424	0.269311296860808	0.290532032842343	0.379412748803498	0.379229660922093	1.00049103012128	0.0300329752101255	0.844981255650122	0.452551628808389	0.814655803009103	0.542115749374755	0.518152610443393	4616	58562	3608	3046	2263	1531	994	405	45	34	24	14	8	1	57203	57765	58548	59280	59817	60406	2322	2333	2343	2353	2359	2366
H7_GLAUCOMA	60_70	UKBB	J10_LOWERINF	0.631470905561514	0.392685808936931	0.0210071732533838	0.0354817561919403	0.0461384447712968	-0.879366859898652	0.2384438236807	0.19523984225595	0.252120545967469	0.279256758942688	0.279048447158814	0.707808156030298	0.00808975728370182	0.0442938248965669	0.933595554567178	0.89889463223587	0.868674756184787	0.214096306285316	6685	61721	4736	4192	3567	2897	2196	1075	73	59	38	27	15	2	61073	61617	62242	62912	63613	64734	2524	2538	2559	2570	2582	2595
H7_GLAUCOMA	60_70	UKBB	J10_NASALPOLYP	-13.0282434455433	0.270782547230077	-13.0273982573711	-13.021297349415	-0.0582678308601329	-13.011567537037	766.00647274041	0.707969940760368	583.888742580053	669.757009035239	1.00056232436072	963.203966819428	0.986430228039429	0.702107241995208	0.982199523886192	0.984488646624767	0.953561375256355	0.989221999215621	559	59607	366	344	302	235	191	104	2	3	1	1	1	0	57375	57397	57439	57506	57550	57637	2423	2422	2424	2424	2424	2425
H7_GLAUCOMA	60_70	UKBB	J10_NECROTIC	-11.0196931165582	-11.0137239782163	-11.0134099076368	-11.0120085082322	-11.013917431654	-11.0241025687907	622.7017987755	449.661397701534	521.567272935467	618.880178426226	678.613641957815	918.629108218392	0.985880907809738	0.980459070348172	0.983153128664149	0.985803636525401	0.987050880886409	0.990425134542379	122	70001	98	73	51	40	22	11	0	0	0	0	0	0	67114	67139	67161	67172	67190	67201	2911	2911	2911	2911	2911	2911
H7_GLAUCOMA	60_70	UKBB	J10_OTHERINSTPULM	-12.0100287475341	-12.0072115005202	0.597617917241558	-12.0003131768019	-11.9946418548094	-11.9749567533328	478.545686937637	423.544814401584	1.00047581860188	772.71111934079	1001.77057032147	1754.25293663882	0.979977647016255	0.977383537141937	0.550284612534239	0.987609237790495	0.990446803725169	0.994553488435497	410	69489	376	234	125	62	28	10	1	1	1	0	0	0	66649	66791	66900	66963	66997	67015	2873	2873	2873	2874	2874	2874
H7_GLAUCOMA	60_70	UKBB	J10_PHARYNGITIS	0.939146735315282	0.448059541166389	-0.416026009434263	0.77567043076372	-12.9931368297763	-0.372058775821836	0.501813653816446	0.448774356271005	0.708088474262833	0.409997996018612	373.941059039859	1.000648253514	0.0612751249006691	0.318081951580606	0.556845164531243	0.058505858787523	0.972281894831097	0.710028551808374	1375	57777	822	792	751	695	592	355	14	11	7	6	0	1	55962	55992	56033	56089	56192	56429	2354	2357	2361	2362	2368	2367
H7_GLAUCOMA	60_70	UKBB	J10_PLEURA	-0.119505277547001	0.373056374910209	0.365571630893162	-0.394114657344923	0.170344344995007	0.23952803259369	0.37946570572551	0.237729297269512	0.290313767198998	0.500938571077086	0.409306171204291	0.707740689950987	0.752814517213365	0.116590016077953	0.207947485238382	0.43142678292209	0.677279540131875	0.735031343848542	5081	66496	4162	2944	1925	1352	928	353	40	34	20	11	8	2	64633	65851	66870	67443	67867	68442	2742	2748	2762	2771	2774	2780
H7_GLAUCOMA	60_70	UKBB	J10_PLEUREFFUSION	-1.07035083103314	0.548130830856898	0.527856254353447	0.256132447335005	0.894188457136487	0.964006735588661	1.00059261482608	0.379316862969471	0.501057009666083	0.707840607465694	0.578152381101007	1.00042646993046	0.284746756525367	0.148444583727836	0.292118572993072	0.717463784137106	0.121952224292249	0.335248617880829	2001	63667	1753	1027	588	372	220	79	14	13	8	6	4	1	61322	62048	62487	62703	62855	62996	2579	2580	2585	2587	2589	2592
H7_GLAUCOMA	60_70	UKBB	J10_PLEUROTH	-10.5129459845592	-10.5174862815526	2.01493435880577	-10.5219918790189	-10.5240838076119	-10.4782527691481	496.828672666001	399.154360181248	1.00057121153458	754.584004316455	918.810901202832	2146.6546538363	0.983117940187593	0.978978636317907	0.0440322097565884	0.988874581534579	0.990861209447745	0.996105380576979	100	60810	82	56	32	18	10	3	1	1	1	0	0	0	58390	58416	58440	58454	58462	58469	2437	2437	2437	2438	2438	2438
H7_GLAUCOMA	60_70	UKBB	J10_PLEURPLAGUE	-11.529005466359	0.735418440229716	1.64743962342027	1.09225962619254	-11.5266836440528	-11.520405284649	424.270393244894	0.708043300208633	0.578520309894733	1.00066647972121	718.477648372993	1415.49120580893	0.978321175245279	0.298961454047906	0.00440394431204805	0.275038796608154	0.98719992413528	0.993506245750778	296	61202	267	203	122	70	34	8	6	6	4	1	0	0	58762	58826	58907	58959	58995	59021	2463	2463	2465	2468	2469	2469
H7_GLAUCOMA	60_70	UKBB	J10_PNEUMOBACT	0.925802582630543	0.408810186863815	-12.004616560729	-12.0021652994564	-12.0056423014175	-11.9922566239787	1.00062381342208	1.00053718786678	611.22163739748	736.319668521097	844.188666949816	1193.81598702618	0.35484866625799	0.682840059004345	0.984330262761239	0.986994889926762	0.988653254750781	0.991985133727997	266	61435	211	159	103	74	46	23	2	1	0	0	0	0	59013	59065	59121	59150	59178	59201	2475	2476	2477	2477	2477	2477
H7_GLAUCOMA	60_70	UKBB	J10_PNEUMOBACTEROTH	1.54452616483137	1.02099770415326	-11.4975520779367	-11.4987700092891	-11.4963871567137	-11.488581020735	1.0006365174661	1.00057214420132	685.497577987262	812.075312940113	824.657234783517	1105.75383624956	0.122698919788726	0.307532213705553	0.986618057482203	0.988702544779961	0.988877205797575	0.991710273837627	150	61349	119	87	49	34	28	16	2	1	0	0	0	0	58904	58936	58974	58989	58995	59007	2474	2475	2476	2476	2476	2476
H7_GLAUCOMA	60_70	UKBB	J10_PNEUMONAS	0.162881888397347	0.015735767445274	-0.504305097637399	0.242876695058267	0.681668665746511	0.905860077801975	0.409617680310964	0.354901355352949	0.57816285827088	0.500949236112172	0.448158961592067	0.707753584357048	0.690892846024984	0.964634642341397	0.38306960759207	0.627794848766879	0.12824926287638	0.20057719398818	3313	66084	2846	1886	1171	744	450	166	25	19	11	10	7	2	63835	64795	65510	65937	66231	66515	2691	2697	2705	2706	2709	2714
H7_GLAUCOMA	60_70	UKBB	J10_PNEUMONIA	0.338969730327464	0.144132256138628	-0.287935028813417	0.168415777098563	0.613425836099589	0.803130922769606	0.355132121965546	0.317725129310461	0.5009289005113	0.500931941267022	0.448149002616635	0.707738440328826	0.339836137172492	0.650089253377798	0.565425085783434	0.736716352264671	0.171062162789955	0.256465438217166	3688	66683	3163	2129	1252	799	483	183	28	21	12	10	7	2	64450	65484	66361	66814	67130	67430	2730	2737	2746	2748	2751	2756
H7_GLAUCOMA	60_70	UKBB	J10_PNEUMONISOLLIQ	-11.5185278835144	-11.5202643930168	-11.5248679327283	-11.520664085145	2.12571527679257	-11.5264595798033	537.405691744221	466.648540097853	664.047154271959	879.64985260927	1.00050183678114	1825.32240073274	0.982899786751286	0.980304433176424	0.98615301260551	0.989550504444972	0.0336159077987696	0.994961589791407	288	69632	263	120	62	30	22	6	1	1	1	1	1	0	66765	66908	66966	66998	67006	67022	2891	2891	2891	2891	2891	2892
H7_GLAUCOMA	60_70	UKBB	J10_PNEUMOPROBBAC	0.12021401729813	0.0859428540928394	-0.552586980222581	0.187586156496773	0.63078477382088	0.833235616468998	0.40959828093047	0.334740979660339	0.578153762634075	0.500930746760305	0.44814914419824	0.707737312226944	0.769145742870817	0.797376135096573	0.339184114149291	0.708050781999301	0.159269356352023	0.239066496974277	3440	66714	2941	1968	1223	784	475	179	26	20	11	10	7	2	64453	65426	66171	66610	66919	67215	2734	2740	2749	2750	2753	2758
H7_GLAUCOMA	60_70	UKBB	J10_PNEUMOTHORAX	1.02483711770357	-11.5129312034921	-11.5106257220668	-11.5084167227149	1.96438519167034	-11.504497986529	1.00067604983624	427.69678437908	534.541042576156	688.935833250468	1.0006102283066	1378.11460987683	0.305766912790238	0.978524784034855	0.982819951907992	0.986672255168373	0.0496244262027115	0.993339338656691	240	60979	204	137	87	48	27	16	1	0	0	0	1	0	58571	58638	58688	58727	58748	58759	2443	2444	2444	2444	2443	2444
H7_GLAUCOMA	60_70	UKBB	J10_PULMOEDEMA	-11.0055398961215	1.04340813128593	-11.0071542970881	-11.002467247271	-10.994326611988	-10.9883731531493	515.44964682187	1.00045994901082	531.25600907365	650.70426188998	703.305463068488	1171.6996828955	0.982965390945802	0.296981437840033	0.983469720801701	0.98650956974521	0.987527686538113	0.992517430105034	150	68825	129	82	53	30	20	8	1	1	0	0	0	0	65998	66045	66074	66097	66107	66119	2847	2847	2848	2848	2848	2848
H7_GLAUCOMA	60_70	UKBB	J10_RESPDISOTH	0.259837783629018	0.32260947610609	0.278908041662028	-0.789260554670317	-0.260888720510144	0.522191927678264	0.379473295920306	0.290326515000394	0.354873326667548	0.707767851089724	0.578102754144105	0.707765535147315	0.493512595204567	0.266484268417243	0.431904456245817	0.264790243163266	0.651784629180442	0.460633832927756	3526	67846	2824	2076	1395	1009	727	276	26	20	12	7	5	2	65712	66460	67141	67527	67809	68260	2810	2816	2824	2829	2831	2834
H7_GLAUCOMA	60_70	UKBB	J10_RESPIRATORY	0.466036113341756	0.290962656222554	-0.0019727308196299	-0.163772084565776	0.156851556756469	-0.108302777497704	0.197698566648701	0.161545245512032	0.20825790303309	0.253407337395588	0.216799825731501	0.380016220072361	0.0184080468881906	0.0716836913840174	0.992442121514118	0.518098062018886	0.469381584412712	0.775647861979341	12499	40227	9070	7737	6067	4783	3617	1792	112	88	59	40	27	7	42021	43354	45024	46308	47474	49299	1523	1547	1576	1595	1608	1628
H7_GLAUCOMA	60_70	UKBB	J10_RESPOTHER	0.259837783629018	0.32260947610609	0.278908041662028	-0.789260554670317	-0.260888720510144	0.522191927678264	0.379473295920306	0.290326515000394	0.354873326667548	0.707767851089724	0.578102754144105	0.707765535147315	0.493512595204567	0.266484268417243	0.431904456245817	0.264790243163266	0.651784629180442	0.460633832927756	3526	67846	2824	2076	1395	1009	727	276	26	20	12	7	5	2	65712	66460	67141	67527	67809	68260	2810	2816	2824	2829	2831	2834
H7_GLAUCOMA	60_70	UKBB	J10_SEPTDEV	1.32283414388013	-0.0495066222730312	-12.0245472541868	0.282939659190329	-12.0264434337509	-12.0332897403772	0.708318946025798	1.00069049164126	435.690301011249	1.00068369020723	439.54104839552	626.46900426022	0.0618222420354048	0.960542782497771	0.977982106224882	0.77737128449646	0.978171512284198	0.984675082610977	416	59534	253	246	217	189	160	83	4	2	1	1	0	0	57278	57285	57314	57342	57371	57448	2415	2417	2418	2418	2419	2419
H7_GLAUCOMA	60_70	UKBB	J10_SINUSITIS	0.629092186104137	0.369868494626622	-0.537824990286881	-0.0217800409805414	-0.5615591167407	-0.663584585245171	0.578975346317114	0.448848122376733	0.7081160444182	0.578516751259734	0.707939707834731	1.0005966994653	0.277230750429944	0.409917225404024	0.447544347937982	0.969968278223215	0.427643747660353	0.507209604734228	1433	57704	836	854	839	761	640	406	14	12	7	6	3	1	55941	55923	55938	56016	56137	56371	2346	2348	2353	2354	2357	2359
H7_GLAUCOMA	60_70	UKBB	J10_TONSILLITIS	-12.9927050438608	0.0624878973475327	-12.99344564531	-12.9929362263304	0.729662793347764	-12.9933262680671	1000.08151174889	1.00080972416381	707.430020446393	709.677789183705	0.707961844065888	998.839230286871	0.989634457768159	0.950214559675414	0.98534598970804	0.985392970929524	0.302703708406371	0.989621070410095	416	57540	240	241	230	226	189	105	1	1	2	2	2	0	55377	55376	55387	55391	55428	55512	2338	2338	2337	2337	2337	2339
H7_GLAUCOMA	60_70	UKBB	J10_UPPERDIS	0.145857016981793	0.267266120582138	-0.174561050444442	-0.515198758915259	-0.835028446837853	-0.37637356621825	0.41003022277139	0.279421894757387	0.379474767035263	0.501115503478479	0.578193278180734	0.707820572307206	0.722048318207362	0.33882135019293	0.645511193614409	0.30390099812629	0.148681891053278	0.594908965804187	3629	60881	2489	2297	1939	1582	1196	619	28	22	14	9	5	2	59503	59695	60053	60410	60796	61373	2490	2496	2504	2509	2513	2516
H7_GLAUCOMA	60_70	UKBB	J10_UPPERINFEC	0.473691733562823	0.183821134491517	0.0772107483070678	-0.138380061512823	-0.117720814062539	-0.104134160140775	0.304236236518605	0.245136584770877	0.269612093801741	0.318209363312399	0.303334738653252	0.448501041768998	0.119473674651288	0.453331619292581	0.774589258826305	0.663655979969645	0.69795032160183	0.816396153331224	5518	58656	3433	3348	3082	2772	2304	1234	51	42	34	24	14	5	58293	58378	58644	58954	59422	60492	2397	2406	2414	2424	2434	2443
H7_GLAUCOMA	60_70	UKBB	J10_VASOALLERRHIN	-0.704014198647708	0.249881679766348	-0.534822062092266	0.0701492923351244	-12.9981290228371	0.634926657523518	1.00079182123217	0.44859662568094	0.707965564707719	0.578336215413908	393.599276097138	0.707858006807308	0.481770879055951	0.577507082526368	0.449987938306053	0.903457378713264	0.973655638220968	0.36973548242653	1448	59997	988	928	801	661	496	233	10	9	7	5	2	2	57995	58055	58182	58322	58487	58750	2452	2453	2455	2457	2460	2460
H7_GLAUCOMA	60_70	UKBB	J10_VIRALPNEUMO	1.22547919386278	1.21000232361141	1.63407747827022	-9.49537074643565	-9.4743603063908	-9.46221949943584	0.708071434678798	0.707998097732127	1.00059699516645	404.525039461092	481.879953385653	652.92836241795	0.083500254572165	0.0874421656632062	0.102447435866814	0.98127306515707	0.984313606010378	0.988437484065435	377	61950	340	231	50	22	10	6	3	2	1	0	0	0	59472	59581	59762	59790	59802	59806	2512	2513	2514	2515	2515	2515
H7_GLAUCOMA	60_70	UKBB	J10_VOCALLARYNX	0.108037044050914	0.4102526458886	0.129026176223906	0.0135990421504166	0.000329613708102738	-12.0102395345316	0.708183534515463	0.448572645319942	0.578369758203814	0.707948789377384	0.707886804838516	408.219648339067	0.878749097429954	0.36041558559871	0.823468600638563	0.984674317280827	0.99962848060252	0.97652880638236	1250	60047	874	776	634	486	360	206	12	10	6	4	2	0	57982	58080	58222	58370	58496	58650	2429	2431	2435	2437	2439	2441
H7_GLAUCOMA	60_70	UKBB	JOINTPAIN	0.515277576800127	-0.550121365674748	0.232339746635993	1.02739253442247	0.95945233167406	0.549735433760965	0.448941730406715	0.578499314433696	0.448666634325192	0.355324416586485	0.379462282363032	0.707946158557834	0.251067455348654	0.341632002468066	0.604566459940291	0.00383503810149297	0.0114566609148727	0.437441113942905	2023	54161	1501	1290	999	709	492	238	24	20	20	15	9	2	52583	52794	53085	53375	53592	53846	2076	2080	2080	2085	2091	2098
H7_GLAUCOMA	60_70	UKBB	JUVEN_ARTHR_COMORB	2.57641498949013	0.916740747227599	1.02095656134054	2.12609236556103	1.29883820553253	-11.1973545947021	0.581747586325775	1.00221503970603	1.00213624677729	0.710226775628105	1.00181295653201	777.436723984074	9.47805332519241e-06	0.360341468204951	0.308307329918918	0.00275761226794697	0.194807504743581	0.98850853426893	193	19469	141	118	100	70	60	23	6	3	3	3	1	0	18881	18904	18922	18952	18962	18999	634	637	637	637	639	640
H7_GLAUCOMA	60_70	UKBB	K11_ABSCANAL	-12.0200132355799	-12.0179356645656	-12.0182989927886	1.08825167145229	1.15620640472894	-12.0199736706089	815.990161770194	613.048733161788	672.414682506266	1.000978116432	1.00127883750166	939.514770519782	0.988247117920999	0.984359626459615	0.985739893950399	0.27695361163046	0.248201136032603	0.989792294823225	215	41871	137	121	102	90	71	39	1	1	1	1	1	0	40438	40454	40473	40485	40504	40536	1510	1510	1510	1510	1510	1511
H7_GLAUCOMA	60_70	UKBB	K11_ACUTGASTR	0.969850851413102	0.423955859354515	-11.997629131238	-11.9986422119262	1.20420950843434	-12.019485765354	1.00091150618945	1.0007221250767	597.790981593933	695.315287163749	1.00066019809341	1227.99831402613	0.332561339371523	0.671821135109581	0.9839875797213	0.986232064173655	0.228815759878478	0.99219053569787	249	45885	188	158	114	85	61	23	3	2	1	1	1	0	44180	44210	44254	44283	44307	44345	1763	1764	1765	1765	1765	1766
H7_GLAUCOMA	60_70	UKBB	K11_ACUTPANC	1.38743123764067	-12.5008376495409	-12.4959258417086	0.49020925117016	1.74851542270506	-12.4966457139314	0.578433701465299	460.478883092682	556.418332275424	1.00053615584356	0.578196793775086	1101.50862218308	0.0164578694432306	0.9783421114052	0.982082782510972	0.624171712349621	0.00249387541322445	0.990948171817385	472	62459	365	298	202	149	89	51	6	3	3	3	3	0	60000	60067	60163	60216	60276	60314	2560	2563	2563	2563	2563	2566
H7_GLAUCOMA	60_70	UKBB	K11_ADHE	0.832617753374372	0.364780946957982	0.792371815789115	1.16061133868466	-10.9984011489988	-11.0026854862847	1.00097561336182	1.00084436206973	1.00087795560259	1.00089323926543	478.606418856009	846.328747349378	0.40551832562782	0.715504683147894	0.428549177288371	0.246221656218407	0.981666183685403	0.989627404692864	294	42086	234	183	123	82	55	23	4	3	2	1	0	0	40619	40670	40730	40771	40798	40830	1523	1524	1525	1526	1527	1527
H7_GLAUCOMA	60_70	UKBB	K11_ALCOLIV	-11.5274839521128	0.477800635668411	0.703388602564221	2.05595861236578	-11.5153681621963	-11.5227416531709	502.070307584374	1.00064767972881	1.00053385489574	0.70794204112031	706.08623060811	1235.95707512163	0.981682259837724	0.633012261719893	0.48204746384103	0.00368270403004479	0.986988094663676	0.992561485615674	284	66889	229	159	113	68	41	16	3	3	3	2	0	0	64187	64257	64303	64348	64375	64400	2754	2754	2754	2755	2757	2757
H7_GLAUCOMA	60_70	UKBB	K11_APHTA_RECUR	1.55520784529552	-11.4940061505477	-11.4973217425299	-11.5012750256468	-11.4959663342386	-11.4914547728853	1.00060201970938	526.261972758724	629.282805288	692.095856212944	770.963181107701	1073.23211476259	0.120119515420985	0.982574912389679	0.985423048135001	0.986741334547159	0.988103045151367	0.991456946708545	153	70009	113	85	64	50	33	21	1	0	0	0	0	0	67140	67168	67189	67203	67220	67232	2908	2909	2909	2909	2909	2909
H7_GLAUCOMA	60_70	UKBB	K11_APHTA_RECUR_INCLAVO	1.55520784529552	-11.4940061505477	-11.4973217425299	-11.5012750256468	-11.4959663342386	-11.4914547728853	1.00060201970938	526.261972758724	629.282805288	692.095856212944	770.963181107701	1073.23211476259	0.120119515420985	0.982574912389679	0.985423048135001	0.986741334547159	0.988103045151367	0.991456946708545	153	70009	113	85	64	50	33	21	1	0	0	0	0	0	67140	67168	67189	67203	67220	67232	2908	2909	2909	2909	2909	2909
H7_GLAUCOMA	60_70	UKBB	K11_APPENDACUT	-12.0050728974503	0.45588469702764	-12.0024502345827	0.934846906479334	0.867164640880872	-12.0053846235558	485.449185776617	0.707859191396147	401.894060454625	0.707882452650486	0.707777279237175	616.47490361183	0.980270466284521	0.519554018265306	0.976174949301599	0.186626601252714	0.22050204677746	0.984462780958541	493	68476	325	300	239	191	148	84	5	5	3	4	2	0	65790	65815	65876	65924	65967	66031	2849	2849	2851	2850	2852	2854
H7_GLAUCOMA	60_70	UKBB	K11_APPENDIX	-12.0044282955613	0.189755795151342	-12.0018965669943	0.643450543183522	0.632603804821024	-12.0057780180335	425.748184687364	0.707851948402896	354.594922935335	0.707813602447501	0.707739862141091	553.493959883429	0.977505766648967	0.788643346025133	0.972999331753697	0.363314346632708	0.371409313817146	0.982694528747116	629	68528	427	393	309	248	189	100	5	5	3	4	2	0	65874	65908	65992	66053	66112	66201	2851	2851	2853	2852	2854	2856
H7_GLAUCOMA	60_70	UKBB	K11_APPENDOTH	-12.0046852412171	-12.0039737776385	-12.0046979301983	-12.0089243754815	-12.0038037839791	-12.0070840744839	907.964710768986	648.929500927855	779.451407617048	824.849306313652	924.851870503224	1370.95568085489	0.989451050419281	0.985241479793757	0.98771189020585	0.988384063860226	0.98964441645629	0.993012068397644	127	68295	98	92	66	54	35	16	0	0	0	0	0	0	65480	65486	65512	65524	65543	65562	2844	2844	2844	2844	2844	2844
H7_GLAUCOMA	60_70	UKBB	K11_BILIAOTH	0.622384987084916	-0.45112392199698	0.0229138407010372	-12.0000269695117	-11.9942399859857	-11.9807345325174	0.70792684875225	1.00050267992269	1.00050929883287	510.521840381328	585.942337059716	1124.79495140369	0.379311451672262	0.652063594813539	0.98172830413706	0.981247120314072	0.983668443120679	0.99150150670054	683	62932	587	389	230	153	87	29	4	2	1	0	0	0	60450	60648	60807	60884	60950	61008	2574	2576	2577	2578	2578	2578
H7_GLAUCOMA	60_70	UKBB	K11_CARIES	0.60476559618107	0.376373599620146	0.150325011426971	1.04985726547083	-0.39059171726709	-11.0110542329841	0.708122836010013	0.578324359746056	0.707989488164662	0.501203430302334	1.00047761876669	298.782848659623	0.393082537668862	0.515175481560148	0.831852233055262	0.0362000758532087	0.696236904559163	0.970602188383903	833	65199	529	488	432	355	266	144	11	9	7	5	1	0	62798	62839	62895	62972	63061	63183	2694	2696	2698	2700	2704	2705
H7_GLAUCOMA	60_70	UKBB	K11_CARIES_1	0.586655912517998	0.35841897229823	0.131756849555973	1.03185090351421	-0.406415729358208	-11.0097661070797	0.708050296423847	0.57825024952491	0.707923359288853	0.501110234432583	1.00044144007891	296.187023703308	0.407358419794958	0.535367301246984	0.852352703148692	0.0394818274487895	0.684568910894927	0.970348127588855	833	69623	529	488	432	355	266	144	11	9	7	5	1	0	67021	67062	67118	67195	67284	67406	2895	2897	2899	2901	2905	2906
H7_GLAUCOMA	60_70	UKBB	K11_CARIES_INCLAVO	0.586655912517998	0.35841897229823	0.131756849555973	1.03185090351421	-0.406415729358208	-11.0097661070797	0.708050296423847	0.57825024952491	0.707923359288853	0.501110234432583	1.00044144007891	296.187023703308	0.407358419794958	0.535367301246984	0.852352703148692	0.0394818274487895	0.684568910894927	0.970348127588855	833	69623	529	488	432	355	266	144	11	9	7	5	1	0	67021	67062	67118	67195	67284	67406	2895	2897	2899	2901	2905	2906
H7_GLAUCOMA	60_70	UKBB	K11_CHOLANGI	2.08483557217087	-11.507756547427	-11.5166765343904	-11.5215302895516	-11.5226888649912	-11.5119690049824	0.708040110417519	531.378015930704	693.150132197453	829.661866216423	1043.69229918566	1918.92026950239	0.00323460017152121	0.982722010816721	0.986743772801864	0.988920117887501	0.991191284264858	0.995213366921324	181	62394	155	90	54	36	17	8	2	0	0	0	0	0	59867	59932	59968	59986	60005	60014	2551	2553	2553	2553	2553	2553
H7_GLAUCOMA	60_70	UKBB	K11_CHOLECYST	-0.0242282921861114	-13.0037131557367	-13.0028060234062	0.72565762201965	0.180244836007921	-12.9990000267862	1.0006322477665	488.503873739877	555.680194720998	0.707858860793401	1.00051836428291	1080.3042280715	0.98068272176679	0.978763245671688	0.981331363674664	0.305295008319414	0.857033670518123	0.990399508876311	663	62534	498	433	330	229	161	78	3	2	3	3	1	0	60136	60201	60304	60405	60473	60556	2560	2561	2560	2560	2562	2563
H7_GLAUCOMA	60_70	UKBB	K11_CHOLELITH	0.00916628394974795	-1.10225552144637	0.11442215020875	-0.0560218703301744	-0.90774705969692	-0.739904325872383	0.448611876804959	0.578271774462174	0.355072848895804	0.448411136547169	0.707790879997681	1.00049441545788	0.983698319283145	0.0566346100027326	0.747263469253629	0.900575671545945	0.199664701607486	0.459579957238845	3351	64229	2396	2127	1692	1296	913	444	20	17	16	8	3	1	62521	62790	63225	63621	64004	64473	2643	2646	2647	2655	2660	2662
H7_GLAUCOMA	60_70	UKBB	K11_CHRONGASTR	0.31800702892408	-0.224498379359114	0.497138410137831	-11.9970063443804	-0.0982050508269978	-11.9916814621392	0.708313654173785	0.708128169737592	0.578587191283025	349.287977328901	1.00064304158395	691.71016708847	0.653457934556924	0.75122029691143	0.390214647815401	0.972600418557124	0.921819583776431	0.986168342315925	925	46391	709	624	446	337	216	84	7	5	4	1	1	0	44803	44888	45066	45175	45296	45428	1797	1799	1800	1803	1803	1804
H7_GLAUCOMA	60_70	UKBB	K11_CHRONPANC	1.634175840456	-11.5178113138404	-11.5239622055354	1.97087388335986	-11.5295679077303	-11.5330403392744	1.0007756970763	553.029915762895	683.378709152209	1.00065105267089	796.037296335193	1433.7550854141	0.102488095447181	0.983383865418537	0.986545738644757	0.0488851979373926	0.988444080892407	0.99358193342492	123	62200	98	79	53	34	24	11	2	1	1	1	0	0	59675	59694	59720	59739	59749	59762	2548	2549	2549	2549	2550	2550
H7_GLAUCOMA	60_70	UKBB	K11_COELIAC	-13.0016247414935	-13.0010383068093	-13.0005937226301	-13.0015022716335	-12.9991350045684	-13.000140682819	795.653146945265	586.017636735912	665.328139588699	793.637669176934	793.726912080385	1392.09177415316	0.986962492346969	0.982300060259473	0.984410229572501	0.986929509089643	0.986933357890399	0.992549010798147	445	64916	338	299	236	167	122	52	0	0	0	0	0	0	62389	62428	62491	62560	62605	62675	2634	2634	2634	2634	2634	2634
H7_GLAUCOMA	60_70	UKBB	K11_CONSTIPATION	-0.133487202434871	0.0269242768438359	0.488279637144968	0.357437521002743	-12.9932210181975	-12.9913025492119	0.448430554334893	0.33472479820976	0.334773715983042	0.448322220943739	372.718210465544	546.558247743577	0.765950141423058	0.935889657121133	0.14469276056604	0.425289494244071	0.972190811351431	0.981036634613245	3607	68121	2905	2109	1358	873	600	307	25	21	14	5	0	0	66029	66825	67576	68061	68334	68627	2769	2773	2780	2789	2794	2794
H7_GLAUCOMA	60_70	UKBB	K11_CROHN	-11.1703587448743	1.03474913642007	0.626176372770433	2.13707518747436	-11.1591352079683	-11.1529507146389	431.695147326356	0.707926972009786	1.00056543684624	0.578292716620364	492.358502221124	732.920206639579	0.979356584466783	0.143834171842163	0.531431365753439	0.000219462765946276	0.981917770430252	0.987858946064317	246	64773	182	164	127	84	58	25	4	5	4	3	0	0	62174	62192	62229	62272	62298	62331	2659	2658	2659	2660	2663	2663
H7_GLAUCOMA	60_70	UKBB	K11_DENTOFACIAL_ANOMALIES	-11.1604637603858	-11.162388071892	-11.1590154912947	1.73619500154709	1.6315149578009	2.52564653986472	695.229753564261	508.756301460868	549.7337270879	1.00074521281385	1.0005892295867	1.00068199291694	0.987192177490575	0.982495386165798	0.983804896220982	0.0827581417877551	0.102984422630661	0.0116052605668732	121	64919	73	67	58	48	37	19	1	1	2	2	1	1	62285	62291	62300	62310	62321	62339	2681	2681	2680	2680	2681	2681
H7_GLAUCOMA	60_70	UKBB	K11_DIAHER	0.0306845215254148	0.224289871667148	-0.0334695900636487	0.465045314465201	-0.215547781445674	-1.15205356728101	0.303834820284076	0.20696946135981	0.269390131047827	0.252250740619497	0.379315373482864	1.00049755268378	0.919557763485654	0.278504122295929	0.901123605744381	0.0652438560123881	0.569861966377324	0.249534553388295	6671	56056	5048	4497	3441	2442	1657	687	61	55	35	23	8	1	55385	55936	56992	57991	58776	59746	2233	2239	2259	2271	2286	2293
H7_GLAUCOMA	60_70	UKBB	K11_DISLIVOTH	-1.20911903368041	-0.0869808214477577	0.732637161883539	0.585915671393069	0.55650959930712	0.0636268556712579	1.0005626605769	0.448313288042339	0.355061359781807	0.448366426191828	0.500963253330308	1.00043396636011	0.226878410474074	0.84616183327708	0.0390736902557508	0.191287899466092	0.266620400223665	0.949289324382647	2224	68456	1658	1351	932	683	477	215	17	17	17	10	5	1	66163	66470	66889	67138	67344	67606	2842	2842	2842	2849	2854	2858
H7_GLAUCOMA	60_70	UKBB	K11_DISORD_TEETH	0.0130165429523082	0.163947887355643	1.05975139776433	0.617963700092314	1.01926691249604	0.941454373393632	1.00064421533009	0.707897498743255	0.501080343832508	0.707830589920115	0.578165287339049	1.00046917807103	0.989621280364187	0.816849995022321	0.0344356508126795	0.382641828598718	0.0779117181392141	0.346698263451108	655	65192	463	403	330	255	191	92	9	8	7	4	4	1	62679	62739	62812	62887	62951	63050	2696	2697	2698	2701	2701	2704
H7_GLAUCOMA	60_70	UKBB	K11_DIVERTIC	-0.0299323399845655	0.209480223337403	-0.11996789514334	0.300876116597479	0.0869781752527658	0.384347362676954	0.26125157036358	0.177886488464778	0.245275706478408	0.238631430373258	0.290719768415329	0.448466960782367	0.908783691420924	0.238953655772964	0.624760663531056	0.207366402492495	0.764801042181954	0.391431110695192	9650	49067	7537	6564	4758	3520	2134	773	82	70	45	31	15	5	49273	50246	52052	53290	54676	56037	1825	1837	1862	1876	1892	1902
H7_GLAUCOMA	60_70	UKBB	K11_DULC	1.16378063725129	0.168708476655445	0.463607927439987	-13.0223747485689	-13.0230798856889	-13.0278751543571	0.578976090807894	0.70818345858792	0.70820804018089	710.910936614697	750.792356617613	1231.83094241142	0.044424115829108	0.811704975697248	0.512711734547334	0.985385270952675	0.986160763034118	0.991561710043309	619	46162	462	403	306	228	144	71	5	3	2	0	0	0	44539	44598	44695	44773	44857	44930	1775	1777	1778	1780	1780	1780
H7_GLAUCOMA	60_70	UKBB	K11_EMBIMPACT_TEETH	-12.0068642728542	-12.0037675991185	-12.0107121354698	-12.0039301527447	-12.0055304578077	-12.0010720675873	831.820584795449	598.197202065135	634.256894256673	743.266008562289	674.752141179749	1099.56037974737	0.988483383149076	0.98399026595458	0.984891628068607	0.98711452685551	0.985804384417063	0.991291719688134	186	69894	111	106	98	76	66	34	0	0	0	0	0	0	67063	67068	67076	67098	67108	67140	2906	2906	2906	2906	2906	2906
H7_GLAUCOMA	60_70	UKBB	K11_ENERCOLNONINF	0.354912371378307	0.0140762988156118	0.833735885503747	-0.266895937652913	0.0331729393761485	0.0830182362694595	0.379628417151269	0.334874674592459	0.251996274229541	0.500996563795225	0.409317422717709	0.578148197548723	0.349842872555446	0.966471173234863	0.000937889274230207	0.594220443250363	0.935406536742956	0.885821592457323	3310	66298	2389	2081	1639	1221	933	551	31	27	26	11	8	3	64455	64763	65205	65623	65911	66293	2733	2737	2738	2753	2756	2761
H7_GLAUCOMA	60_70	UKBB	K11_FEMHER	-11.9966198274381	-11.9943068322573	1.00879361695997	-11.9926475519472	-11.9899302994791	-11.9879546153746	828.829540913058	600.456398915065	1.00065774265308	798.384203365434	883.219217979836	1364.51240916474	0.988451686314082	0.984063062924504	0.313391804491298	0.988015308348909	0.98916884251313	0.992990257330061	153	51654	116	112	87	62	39	16	1	1	1	0	0	0	49650	49654	49679	49704	49727	49750	2040	2040	2040	2041	2041	2041
H7_GLAUCOMA	60_70	UKBB	K11_FIBROCHIRLIV	0.597364556773455	-12.0057614523023	0.613344461824202	-12.003639770498	-12.0023532676868	-12.0081088956193	1.00059410981096	438.43592781534	1.00051201530666	712.644255795576	793.889097979976	1417.48653576805	0.550500792718597	0.97815412905637	0.539856119430864	0.986561224750219	0.98793770113344	0.993240874001747	350	67038	283	221	131	84	51	19	1	0	1	0	0	0	64342	64404	64494	64541	64574	64606	2762	2763	2762	2763	2763	2763
H7_GLAUCOMA	60_70	UKBB	K11_FISSANAL	-13.0153450574215	-0.232971468102354	-0.0891774990723778	0.0861324132231774	-13.0118776011906	-13.0096097528482	806.978560676701	1.00095658465433	1.00095504367378	1.00105109672506	659.792428259333	916.423345703271	0.987131885317567	0.815956453965813	0.92900846781886	0.931433049875526	0.984265804104127	0.988673555542484	578	41929	355	324	289	248	205	126	3	3	2	1	0	0	40635	40666	40701	40742	40785	40864	1514	1514	1515	1516	1517	1517
H7_GLAUCOMA	60_70	UKBB	K11_FISTULA	-12.0158896096799	-0.544064613651238	0.359263979968541	-0.157299322801346	-12.0133927908883	-12.0091073399232	418.564061394808	1.00050901229182	0.707846221891877	1.00057091313068	355.893280120411	507.333195486103	0.977097947455032	0.586587492058252	0.611772302609232	0.875079686480474	0.973072038267411	0.981115001583627	684	69349	443	389	327	281	226	135	4	4	3	1	0	0	66707	66761	66823	66869	66924	67015	2879	2879	2880	2882	2883	2883
H7_GLAUCOMA	60_70	UKBB	K11_FUNCDYSP	0.780622771653758	0.123636937555322	-0.622140367776361	-0.810618269746778	0.634856268341101	0.220238876794318	0.380350512752903	0.380001911377096	0.578628300891231	0.708139668555675	0.355405433553439	0.708013159290105	0.0401330054900812	0.744909589873815	0.282285799875643	0.252327136811389	0.0740527266351809	0.755750388379706	2274	46482	1580	1469	1304	1069	820	367	23	17	12	10	9	2	45372	45483	45648	45883	46132	46585	1781	1787	1792	1794	1795	1802
H7_GLAUCOMA	60_70	UKBB	K11_GALLBILPANC	0.0903711535005135	-0.811289828357402	-0.207642525823149	-0.0486938644648665	-0.152138599382976	-0.892259543460047	0.379582375165135	0.448373232474655	0.379355009835406	0.40951712171845	0.448248654661022	1.00047135596633	0.811818675381681	0.0703877400685631	0.584133661646227	0.90535017333465	0.734303367386494	0.372479143401566	4321	65118	3181	2678	2060	1541	1065	516	25	20	18	11	6	1	63554	64057	64675	65194	65670	66219	2679	2684	2686	2693	2698	2703
H7_GLAUCOMA	60_70	UKBB	K11_GALLBLAOTH	-13.0006615551562	-12.9996583614281	-12.9963912825558	0.136166079993919	-12.9961604142225	-12.998875784645	708.755296409231	539.825496800979	620.231256122929	1.00053855617403	811.075597492166	1237.21984145908	0.985365265662585	0.980787820571561	0.983282265995532	0.891747930104121	0.987215751440436	0.991617163630093	608	62436	447	382	285	214	136	68	1	1	1	1	0	0	60047	60112	60209	60280	60358	60426	2549	2549	2549	2549	2550	2550
H7_GLAUCOMA	60_70	UKBB	K11_GASTRODUOULC	0.883808862776866	0.457363543278395	0.726704755170574	-0.151140458498623	0.690552011990373	-12.0046864078939	0.410410600874027	0.379860867840687	0.379845261643664	0.708101531724355	0.501294758655805	451.882519196858	0.0312813870786782	0.228578326797117	0.0557275744165794	0.830980184794666	0.168346324228293	0.978805935167853	1646	46865	1219	1055	819	582	390	180	21	16	10	5	4	0	45459	45623	45859	46096	46288	46498	1812	1817	1823	1828	1829	1833
H7_GLAUCOMA	60_70	UKBB	K11_GIBLEEDING	0.0588275608042403	0.458236768346294	0.744178018855974	-0.770490958758485	-0.681779415394593	-0.185416716043851	0.448550347572393	0.279166283810223	0.27918231696159	0.707841452243958	0.707762232661581	1.00047015885741	0.895656326190531	0.100704579145397	0.00768595582878958	0.276370984570624	0.335402623927152	0.852970537066807	3171	67168	2322	1921	1489	1081	754	327	30	28	17	5	3	1	65243	65644	66076	66484	66811	67238	2744	2746	2757	2769	2771	2773
H7_GLAUCOMA	60_70	UKBB	K11_GIDISEASES	0.147602415696222	-0.0369867966377809	0.0972032728506219	-0.0645891771075221	-0.0449992165521134	-0.529810917933264	0.168885298194004	0.138487126468262	0.142952974935907	0.174644056610671	0.174029353813727	0.335809779439425	0.382129007591949	0.789409484731703	0.496525500928129	0.711506747381459	0.795965052780342	0.11463192565635	24415	33449	17073	15352	12590	10059	7152	3495	183	158	117	72	42	9	39409	41130	43892	46423	49330	52987	1199	1224	1265	1310	1340	1373
H7_GLAUCOMA	60_70	UKBB	K11_GINGIVITIS_PERIODONTAL	-11.493472579682	-11.4923899640109	1.41832853217291	-11.4876177121	-11.4911302666811	-11.4960107013214	567.263324746436	419.998539705413	0.707872186947386	582.617818139537	561.128526587894	905.095193043585	0.983834955445703	0.978170266032344	0.0451075014778615	0.984268934685723	0.983661578073807	0.989865991004903	214	64947	146	131	114	80	61	30	2	2	2	0	0	0	62331	62346	62363	62397	62416	62447	2682	2682	2682	2684	2684	2684
H7_GLAUCOMA	60_70	UKBB	K11_GULC	0.580274201560875	0.497722933665227	0.746660785582942	-0.4793793124065	1.1005833140222	-11.0077641316395	0.578875370075539	0.448827526516365	0.448815698277726	1.00071108667421	0.501301641039821	326.304026485034	0.316142493716851	0.267455935406229	0.0961874953729849	0.631911115712843	0.028131244295529	0.973088718647405	1138	46480	838	728	573	402	269	125	15	12	7	4	4	0	44971	45081	45236	45407	45540	45684	1794	1797	1802	1805	1805	1809
H7_GLAUCOMA	60_70	UKBB	K11_HEPFAIL	-10.5093214439808	1.80830323389765	-10.5070070710938	-10.5028871953858	-10.5086133490482	-10.4945042010625	575.312009259867	1.00052030466115	620.753422787309	753.100965182397	715.536116910121	1774.36204909137	0.985425718793423	0.0707057216651242	0.98649547770523	0.988872913084502	0.988282409866823	0.995280921353838	130	66907	119	41	24	18	12	4	1	1	0	0	0	0	64161	64239	64256	64262	64268	64276	2756	2756	2757	2757	2757	2757
H7_GLAUCOMA	60_70	UKBB	K11_HERING	-0.279286316478622	0.229842324662864	0.212379743476958	-1.64667915636564	-0.424227176329929	-0.572270162068354	0.501857726887531	0.291495206733819	0.335801541110106	1.00081632517292	0.578667509083265	1.00076554995949	0.577865701588358	0.430407599928817	0.52708886558418	0.0999005341645083	0.463491089843924	0.567435527668026	3136	53424	2423	2143	1660	1217	798	347	25	23	12	5	4	1	52005	52285	52768	53211	53630	54081	2107	2109	2120	2127	2128	2131
H7_GLAUCOMA	60_70	UKBB	K11_HERNIA	-0.169252760010683	0.237485155362573	-0.00388559684463378	0.0342727733560657	-0.124145078546167	-1.01885479125202	0.269820798566353	0.165717870322974	0.211204266217102	0.244836852848655	0.279157024812138	0.707804865036705	0.530476756769232	0.151838097709936	0.985321873892061	0.888674144433826	0.656526343410794	0.150021035200717	10316	57795	7731	6929	5382	3931	2689	1168	86	81	50	32	15	2	57996	58798	60345	61796	63038	64559	2298	2303	2334	2352	2369	2382
H7_GLAUCOMA	60_70	UKBB	K11_IBD	1.18575029809076	-0.48963181474325	0.511468680090877	0.807800737681137	0.192668001413556	-10.0072800821547	0.578404907600743	1.00050462455612	0.707811036606198	0.707821319967514	1.00047058249103	256.810395602137	0.0403610166166044	0.624569253317774	0.469921826262641	0.253766104686441	0.847289963121514	0.968916234997327	588	69004	427	378	280	218	147	70	7	6	5	3	1	0	66297	66346	66444	66506	66577	66654	2861	2862	2863	2865	2867	2868
H7_GLAUCOMA	60_70	UKBB	K11_IBS	0.455151114834796	0.28507493476378	0.0539078040612803	-0.35574959216572	0.0178529152634062	-0.270316818797167	0.502169686532361	0.410506640492169	0.501807900595026	0.708424995588598	0.578733100086914	1.00089372092327	0.364740492814818	0.487402187459734	0.914450098444113	0.615548130279769	0.975390544365408	0.787102211123285	1947	42596	1340	1174	982	775	596	323	16	15	9	5	4	1	41634	41800	41992	42199	42378	42651	1553	1554	1560	1564	1565	1568
H7_GLAUCOMA	60_70	UKBB	K11_ILEUS	0.0946446642735014	0.752330074327634	1.14193317334412	0.872149013548506	0.735092368594794	-11.007515065544	0.708451486285286	0.410296036499441	0.410231564417036	0.578753238415185	0.708234290230817	413.356507063031	0.893723856212705	0.0667093149481399	0.00537542014306921	0.131824881940012	0.299306095731227	0.978755170753058	1315	43114	1068	758	514	342	211	91	15	14	10	5	2	0	41771	42081	42325	42497	42628	42748	1575	1576	1580	1585	1588	1590
H7_GLAUCOMA	60_70	UKBB	K11_IMPACT	-11.1622080830396	1.4533099480614	2.43266930870386	-11.1476001709914	-11.1440497373914	-11.1515561132482	691.706998515424	1.00098755790864	0.708453896556759	880.346314968686	893.936247187755	1334.16286691944	0.987124943093235	0.146536049017324	0.000595244171984777	0.98989686192497	0.990053614049277	0.993330985991931	120	41963	94	66	45	28	19	9	3	3	2	0	0	0	40468	40496	40517	40534	40543	40553	1518	1518	1519	1521	1521	1521
H7_GLAUCOMA	60_70	UKBB	K11_IMPACTED_TEETH	-12.0082258811194	-12.0041469978662	-12.0115148093421	-12.0046763636903	-12.0056151692081	-12.0009889331366	854.332103926398	615.2826123148	652.176510928608	750.911373905627	676.612990931624	1098.58928221438	0.988785552458531	0.984434281456561	0.985305725874545	0.987244915613201	0.98584332181982	0.991284082688857	178	69929	106	100	92	74	65	34	0	0	0	0	0	0	67093	67099	67107	67125	67134	67165	2908	2908	2908	2908	2908	2908
H7_GLAUCOMA	60_70	UKBB	K11_INTESTOTH	0.138545938126953	0.0810092564783283	0.0412197374446933	0.182872402081736	0.00667820154596875	-0.106787078841385	0.18648306556133	0.14569403770921	0.170274320235405	0.185977004759786	0.211087339760816	0.355040455933877	0.457517327200364	0.578195035293687	0.808719403700769	0.32545660021866	0.974761417869953	0.763586533565424	17550	53346	12951	11210	8538	6623	4272	1936	142	122	88	57	29	8	55793	57534	60206	62121	64472	66808	2010	2030	2064	2095	2123	2144
H7_GLAUCOMA	60_70	UKBB	K11_JAWS	-11.1699083014811	-11.1678997932182	-11.1707925026172	-11.1660019814183	-11.1708384261593	2.96932371296695	695.68418119774	508.201301907074	613.239277808921	743.092609747033	746.548681731891	1.00135014046182	0.987189712357551	0.982467621286808	0.985466505013906	0.988011123767971	0.988061452474712	0.00302368119366491	106	64968	76	68	48	36	25	13	0	0	0	0	1	1	62318	62326	62346	62358	62369	62381	2680	2680	2680	2680	2679	2679
H7_GLAUCOMA	60_70	UKBB	K11_LICHEN_PLANUS_WIDE	0.701849884365097	0.741649457305607	-11.9885416504053	0.390692922563566	-11.9931400380778	-11.9951621787751	1.00065236804371	0.707818683476437	459.92692301451	1.00049602943175	505.248499796006	842.000990987513	0.483058214500475	0.294732689137233	0.979204545945688	0.696167429413366	0.981062303541958	0.988633705791577	324	69774	229	215	174	153	108	50	4	3	1	1	0	0	66967	66981	67022	67043	67088	67146	2898	2899	2901	2901	2902	2902
H7_GLAUCOMA	60_70	UKBB	K11_LIP_ORAL_MUCOSA	0.560773403268444	-0.753975439206509	0.531517607129726	-0.296393306038128	0.534957165197287	-11.0027023521947	0.708065181015115	1.00053867951837	0.578303093344713	1.00051713850099	0.707791337106302	374.914573434655	0.428372386428522	0.451107760231051	0.358043961993513	0.767046720273416	0.449761938673315	0.976587662980806	780	65242	554	500	424	325	218	96	6	4	4	2	2	0	62770	62824	62900	62999	63106	63228	2692	2694	2694	2696	2696	2698
H7_GLAUCOMA	60_70	UKBB	K11_LIVER	-0.668053487124844	0.0920571207409428	0.553211621715471	0.619963095133376	0.376612398763967	-0.110687084703295	0.707908271871389	0.379271577871351	0.355015281586816	0.409503861314239	0.500953006166581	1.00043742174713	0.345322648397365	0.808221652409626	0.119167949954754	0.130041789136239	0.452176230141446	0.911902866475152	2631	68788	1966	1577	1111	793	560	254	21	20	18	11	5	1	66575	66964	67430	67748	67981	68287	2857	2858	2860	2867	2873	2877
H7_GLAUCOMA	60_70	UKBB	K11_MALABSORB	0.285318771484007	-12.9995499062598	-13.0018092184085	-13.0024742239396	0.291561807916288	-13.000290146154	1.00069233839873	574.03896451835	633.806919177541	767.459908042517	1.00044376277789	1442.95725678113	0.7755511576022	0.981932840187197	0.983633477356026	0.986482711298093	0.770720575840849	0.992811574688294	493	64916	368	318	263	178	133	56	2	1	1	1	1	0	62403	62453	62508	62593	62638	62715	2636	2637	2637	2637	2637	2638
H7_GLAUCOMA	60_70	UKBB	K11_OESITIS	-0.490541094957077	0.419348367239716	0.428469575132239	-0.471240305974652	-13.0035157702403	0.610868950822671	0.708343027452015	0.335493810107584	0.379873411122564	0.708149211865391	381.651181707736	0.708014164953001	0.488611378512565	0.21132012206835	0.25935064091383	0.505760534986437	0.97281995209952	0.388251843569006	2179	46899	1616	1414	1104	827	584	257	17	17	10	3	1	2	45658	45860	46170	46447	46690	47017	1787	1787	1794	1801	1803	1802
H7_GLAUCOMA	60_70	UKBB	K11_OESITIS_ADVERSE	-0.556201261294349	0.34917231130077	0.360271109042663	-0.541915468689755	-13.0035135720643	0.543723605519518	0.707938316021881	0.334776457634889	0.379241649448711	0.70780482784694	369.262263936414	0.707707802480549	0.432064680178772	0.296947648092253	0.342123584902859	0.443897448781613	0.971908424579381	0.44231593999607	2179	67676	1616	1414	1104	827	584	257	17	17	10	3	1	2	65418	65620	65930	66207	66450	66777	2804	2804	2811	2818	2820	2819
H7_GLAUCOMA	60_70	UKBB	K11_OESOBST	0.614189544699929	-0.559192738747369	0.489452687556341	0.904148406884535	-12.0087521547767	-12.0021835894722	0.708341098372892	1.00074873847301	0.708115852608259	0.708109778405338	505.699762717893	1047.83073858255	0.385897292336613	0.576315721203815	0.489437192777007	0.201655989049456	0.981054573891772	0.990860978564252	671	46174	542	438	301	206	131	37	5	4	3	2	0	0	44524	44628	44765	44860	44935	45029	1774	1775	1776	1777	1779	1779
H7_GLAUCOMA	60_70	UKBB	K11_OESSTODUO	0.37423548532609	0.164786572184737	-0.129233802303521	-0.134726864893837	-0.258810799073752	-1.28795825136311	0.189641959070638	0.158305499579463	0.203050528303082	0.238312468090042	0.260303072195927	0.707853089484466	0.0484523828782654	0.29790326249243	0.524475800276637	0.571844540702039	0.3200928140664	0.0688309720482754	13419	53201	9779	8632	6942	5193	3701	1651	113	88	51	32	17	2	54669	55816	57506	59255	60747	62797	2059	2084	2121	2140	2155	2170
H7_GLAUCOMA	60_70	UKBB	K11_OESULC	0.354070502123659	-0.260259964304968	1.09952450800181	0.301853289243402	-12.0240936832125	0.976502688018373	0.708393981485133	0.708124192345085	0.410006528818854	0.708139093588106	326.298835249588	0.707979117625276	0.617200810436215	0.713220474796048	0.00732437754298794	0.669916426717781	0.970604651814321	0.167807896067917	903	46196	673	606	467	347	252	139	10	9	9	4	2	2	44641	44708	44847	44967	45062	45175	1775	1776	1776	1781	1783	1783
H7_GLAUCOMA	60_70	UKBB	K11_OESULC_ADVERSE	0.302727387146403	-0.31584705433235	1.04659668432922	0.247700316253629	-12.0179370563696	0.920351163326212	0.707956618394226	0.707770967700668	0.409399496075484	0.707780337274786	316.810449375252	0.70767458157872	0.668937082119781	0.655412321954423	0.0105755664409255	0.72636287520875	0.969740179969806	0.193419797383568	903	68939	673	606	467	347	252	139	10	9	9	4	2	2	66299	66366	66505	66625	66720	66833	2860	2861	2861	2866	2868	2868
H7_GLAUCOMA	60_70	UKBB	K11_ORAL	-0.0986127403037854	-0.0261231522852314	0.153193813631387	0.491490894738833	0.0115583800994904	0.654481869049565	0.448632994037924	0.317888964573702	0.31790955601924	0.303269993391645	0.37920887599177	0.409384570651882	0.826021350070809	0.934505985820159	0.629892184953114	0.105095283988725	0.975684046893378	0.109887953170587	3959	66517	2656	2413	2044	1635	1245	660	31	26	23	17	11	6	65038	65281	65650	66059	66449	67034	2751	2756	2759	2765	2771	2776
H7_GLAUCOMA	60_70	UKBB	K11_OTHABDHER	-12.0159559549479	0.370957890955634	-12.0167199058664	-12.0166909666233	-12.0183393888224	-12.0204168143901	629.587024544888	1.000707750435	580.893424392935	672.354702628081	708.892657055599	1198.35795341359	0.984772933115574	0.710864319284034	0.983495644662276	0.985740529903395	0.986473568317206	0.99199676179137	256	51739	202	166	118	85	60	29	1	1	0	0	0	0	49743	49779	49827	49860	49885	49916	2049	2049	2050	2050	2050	2050
H7_GLAUCOMA	60_70	UKBB	K11_OTHANRECT	0.530954007718533	0.29228604724837	0.310199824614067	0.409874842928467	-0.166662088225812	-0.0571502954431745	0.304653336896177	0.25319259005249	0.280189999457092	0.304166152574645	0.409959948827657	0.578512230473384	0.0813661633590117	0.248335371471752	0.268248417912434	0.177807664621449	0.68435130101173	0.921306281897481	4774	44354	3344	3044	2457	1985	1365	685	50	42	30	19	9	3	44106	44406	44993	45465	46085	46765	1628	1636	1648	1659	1669	1675
H7_GLAUCOMA	60_70	UKBB	K11_OTHDIG	-0.00516607184647213	0.353895873519909	0.626081852112246	-1.02768199137565	-0.548889997560697	-0.454871561439725	0.409696548685522	0.260119646614268	0.260109329463104	0.707813734795708	0.578124028504382	1.00046626651863	0.989939334975545	0.173667991100134	0.0160843906428955	0.146526572054286	0.342400462369293	0.649354172231017	3997	67628	2944	2447	1915	1374	967	422	36	33	20	6	4	1	65866	66363	66895	67436	67843	68388	2779	2782	2795	2809	2811	2814
H7_GLAUCOMA	60_70	UKBB	K11_OTHDISDIG	0.0404833714431863	0.510475834623753	0.79391881945985	-0.795528228033667	-0.704269467094522	-0.212141688084831	0.448547308016211	0.269137276672683	0.269149104441042	0.707834967312034	0.707760635530412	1.00046826306706	0.928085049905408	0.0578659922725217	0.00318045502719682	0.261059941920604	0.31970353165829	0.832073958682221	3224	67198	2359	1959	1522	1105	769	335	32	30	18	5	3	1	65286	65686	66123	66540	66876	67310	2745	2747	2759	2772	2774	2776
H7_GLAUCOMA	60_70	UKBB	K11_OTHDISOES	0.620656679712517	0.572779618523033	-0.00482892745507613	1.1090097552687	0.387256628861045	1.28375896863926	0.410266499972637	0.318435348016418	0.501409040102227	0.355496756732663	0.578412112994563	1.00068616879293	0.130327051092684	0.0720611996818522	0.992315920148883	0.00181093193766336	0.503165865534562	0.199534577218681	1949	47284	1554	1342	965	654	415	96	29	24	15	12	4	1	45823	46035	46412	46723	46962	47281	1827	1832	1841	1844	1852	1855
H7_GLAUCOMA	60_70	UKBB	K11_OTHDISSTOMDUOD	-0.116929680677846	-0.245377670618055	-0.0668023542433628	-0.150077106391921	0.260049493429386	1.09720962213746	0.501666232273125	0.409952029854505	0.448760249694536	0.578549973572117	0.501200442402164	0.578362563445802	0.815697249110225	0.549471570033664	0.881664274573448	0.795324971864048	0.603863059995063	0.057815196846435	2784	47949	2220	1856	1337	869	571	216	18	15	12	9	7	3	46639	47003	47522	47990	48288	48643	1856	1859	1862	1865	1867	1871
H7_GLAUCOMA	60_70	UKBB	K11_OTHENTERCOL	0.114444162071707	-0.000660810753386036	0.794227962878603	-0.478082909461269	0.0893042035932751	0.110997471154062	0.448628782327873	0.355023901646936	0.269136770159518	0.578216316445169	0.409315333376926	0.578157316044131	0.798647655103202	0.998514887615028	0.00316726516652764	0.40833703872367	0.827289278260086	0.847754038003343	3036	66132	2182	1881	1488	1122	875	534	26	23	23	10	8	3	64238	64539	64932	65298	65545	65886	2722	2725	2725	2738	2740	2745
H7_GLAUCOMA	60_70	UKBB	K11_OTHFUNC	-0.200314196179357	-0.0613196174381878	0.319688680973336	0.125085710455173	-0.296733749218866	-12.993548867392	0.449117367349434	0.335537690583711	0.33557924178559	0.448930704238501	0.578591788536133	471.242680181129	0.655584619716218	0.854993937665463	0.340768769402332	0.780528533828034	0.608052683814405	0.978002759603003	4206	46563	3314	2471	1691	1157	804	436	28	24	17	8	3	0	45686	46529	47309	47843	48196	48564	1741	1745	1752	1761	1766	1769
H7_GLAUCOMA	60_70	UKBB	K11_OTHGASTR	0.214864311071348	0.155219814863259	0.683510718878409	0.0986498137685399	0.20874238201451	-1.05502242200754	0.29146794937313	0.22663098848171	0.199515023805358	0.318327328233835	0.318052601991896	1.00058468455679	0.461012960677544	0.49340632749163	0.000612854152835153	0.756636585334702	0.511622098177152	0.291697109780464	6401	49828	4801	4179	3275	2334	1576	666	68	58	44	20	11	1	49450	50072	50976	51917	52675	53585	1910	1920	1934	1958	1967	1977
H7_GLAUCOMA	60_70	UKBB	K11_OTHILEUS	-0.133949730031981	0.850243366416465	1.49784550115774	1.07317636041296	1.28130631551197	-10.4909746492182	1.00097033024605	0.501695346263064	0.449111761853636	0.70833328542807	0.708259452130506	417.579927202844	0.893545006183682	0.0901246801476865	0.000852599467500235	0.129754016792943	0.0704367541171028	0.979956636604687	852	42724	708	461	309	192	128	46	11	11	8	4	2	0	41301	41548	41700	41817	41881	41963	1556	1556	1559	1563	1565	1567
H7_GLAUCOMA	60_70	UKBB	K11_OTHINFLIV	1.69782800977564	0.537755378312682	1.68689336896588	1.33680058395572	-10.4978172545287	-10.4942188000742	0.708039095032187	1.00053482543903	0.707862459236926	1.00055545981818	392.575662151371	563.56998451587	0.0164880270962027	0.590944433766198	0.0171684299686228	0.181530167046728	0.978666410135547	0.985143475474138	240	66976	182	147	92	68	48	23	6	4	3	1	0	0	64269	64304	64359	64383	64403	64428	2759	2761	2762	2764	2765	2765
H7_GLAUCOMA	60_70	UKBB	K11_OTHINT	0.209017487638457	-0.112839835720325	0.336051699789015	0.116986755004944	-0.307957405799316	0.406796359960412	0.304491583176688	0.270103549147738	0.25296179756662	0.335612761992782	0.448693090947408	0.578554770420437	0.492430956562492	0.676118871273674	0.184023487493927	0.727407198733303	0.492496777939887	0.481977813666035	5901	45547	4531	3947	2903	2181	1336	502	48	37	30	15	7	3	45180	45764	46808	47530	48375	49209	1689	1700	1707	1722	1730	1734
H7_GLAUCOMA	60_70	UKBB	K11_OTHPERITON	-0.0431619056900634	-0.567100198897301	-0.230345603264102	-0.441955435345834	-11.9969012793377	0.941232242971983	0.707948425684237	0.707808544023609	0.707810744327279	1.00047053341816	384.20378917572	1.00046059630561	0.951385024581032	0.423012605516393	0.744852710385163	0.658671876308534	0.975089816145836	0.346807917301685	1268	68916	996	859	611	398	225	81	7	6	4	2	1	1	66326	66463	66711	66924	67097	67241	2855	2856	2858	2860	2861	2861
H7_GLAUCOMA	60_70	UKBB	K11_PANCOTH	0.473817944194904	0.109718855680014	0.603703362868634	-10.9969874288808	-11.0042364456069	-11.0051216329638	1.00061245150675	1.00054002469817	1.00052063639239	418.710489864317	584.215165002319	769.803306510904	0.635836578503341	0.912679312489545	0.546249794236346	0.97904681622636	0.984971990234014	0.988593816787485	385	62520	333	225	142	84	36	21	3	2	1	0	0	0	60009	60117	60200	60258	60306	60321	2560	2561	2562	2563	2563	2563
H7_GLAUCOMA	60_70	UKBB	K11_PERITON	-0.148537035173041	-0.66483146742929	0.0780539632323582	-0.541176951226994	-0.209920120329597	0.789545620202209	0.70794016918473	0.707804425062927	0.57819720666054	1.00046395515167	1.00043621993226	1.00047265217012	0.833811438471254	0.347583431295332	0.892615511252786	0.588558598988666	0.833801459008273	0.43001112470335	1443	69087	1146	947	668	432	244	98	8	7	6	3	2	1	66510	66709	66988	67224	67412	67558	2866	2867	2868	2871	2872	2873
H7_GLAUCOMA	60_70	UKBB	K11_PERITONITIS	-11.5116488464544	-11.50929374499	1.05867103803958	1.51614711236705	1.77220008209792	-11.4866066595873	532.613241113983	428.254785856932	1.00047165998094	1.00045764007111	1.00046128808691	1127.91918211897	0.98275624579437	0.978559533296412	0.289977061114617	0.129657577375808	0.0764970395448782	0.991874570591445	242	68155	207	133	80	47	29	19	2	2	3	2	1	0	65363	65437	65490	65523	65541	65551	2825	2825	2824	2825	2826	2827
H7_GLAUCOMA	60_70	UKBB	K11_POSTOPDIS	-12.0106123707486	-0.124012882441994	0.26835607934115	-12.0130326500471	-12.0137168916525	-12.0161707103731	486.625404335336	1.00050923687945	1.0005147731116	570.553342950843	626.064581290801	1103.08748453937	0.980309064794887	0.901355051810771	0.788531514364343	0.983201736966255	0.984690124203671	0.991308642682526	440	65052	352	272	187	125	80	35	2	2	1	0	0	0	62492	62572	62657	62719	62764	62809	2646	2646	2647	2648	2648	2648
H7_GLAUCOMA	60_70	UKBB	K11_PULPITIS_1	-12.0012438004167	0.116561933067249	-0.473100306081911	0.749514233810145	-11.9989259503838	0.21905414208216	418.083513367715	0.707865362054716	1.00055908109829	0.578319706260842	315.775343945274	1.00049063990273	0.977099569948366	0.869206239881163	0.636330221938365	0.194968399099436	0.96968903821549	0.826691553473534	737	69142	444	416	376	336	289	166	4	4	3	3	0	1	66559	66587	66627	66667	66714	66837	2872	2872	2873	2873	2876	2875
H7_GLAUCOMA	60_70	UKBB	K11_PULPITIS_2	0.0635362588143066	0.334745199426562	-0.0307767683860223	0.985377106703033	-1.0774859593423	-0.357494328458562	0.708027888810009	0.448385923579848	0.578344919536823	0.379468227765671	1.00046521393764	1.00044567944365	0.928496257512183	0.455331619338572	0.95756040659527	0.00941154564716052	0.281486997850739	0.720840977483461	1446	68713	887	827	742	638	521	295	15	13	10	8	1	1	66403	66463	66548	66652	66769	66995	2854	2856	2859	2861	2868	2868
H7_GLAUCOMA	60_70	UKBB	K11_PULPITIS_2_ONLYAVO	0.586655912517998	0.35841897229823	0.131756849555973	1.03185090351421	-0.406415729358208	-11.0097661070797	0.708050296423847	0.57825024952491	0.707923359288853	0.501110234432583	1.00044144007891	296.187023703308	0.407358419794958	0.535367301246984	0.852352703148692	0.0394818274487895	0.684568910894927	0.970348127588855	833	69623	529	488	432	355	266	144	11	9	7	5	1	0	67021	67062	67118	67195	67284	67406	2895	2897	2899	2901	2905	2906
H7_GLAUCOMA	60_70	UKBB	K11_PULPITIS_4	-12.0012438004167	0.116561933067249	-0.473100306081911	0.749514233810145	-11.9989259503838	0.21905414208216	418.083513367715	0.707865362054716	1.00055908109829	0.578319706260842	315.775343945274	1.00049063990273	0.977099569948366	0.869206239881163	0.636330221938365	0.194968399099436	0.96968903821549	0.826691553473534	737	69142	444	416	376	336	289	166	4	4	3	3	0	1	66559	66587	66627	66667	66714	66837	2872	2872	2873	2873	2876	2875
H7_GLAUCOMA	60_70	UKBB	K11_PULP_PERIAPICAL	-12.000738951736	0.130714601769163	-0.458378833435086	0.765551176821573	-11.998089118945	0.233441771756385	420.92949743889	0.70791737047028	1.0005971479162	0.578386695724798	317.913132739654	1.00052486851652	0.977255318568334	0.853506159445192	0.646876808030503	0.185636760312904	0.969894864210369	0.815513465289827	737	65115	444	416	376	336	289	166	4	4	3	3	0	1	62710	62738	62778	62818	62865	62988	2694	2694	2695	2695	2698	2697
H7_GLAUCOMA	60_70	UKBB	K11_PULP_PERIAPICAL_INCLAVO	-12.0012438004167	0.116561933067249	-0.473100306081911	0.749514233810145	-11.9989259503838	0.21905414208216	418.083513367715	0.707865362054716	1.00055908109829	0.578319706260842	315.775343945274	1.00049063990273	0.977099569948366	0.869206239881163	0.636330221938365	0.194968399099436	0.96968903821549	0.826691553473534	737	69142	444	416	376	336	289	166	4	4	3	3	0	1	66559	66587	66627	66667	66714	66837	2872	2872	2873	2873	2876	2875
H7_GLAUCOMA	60_70	UKBB	K11_REFLUX	-0.0800346027225077	0.170496634621303	-0.143977899565465	-0.343391644438324	-0.243189552839509	-0.66233100957673	0.304082236989055	0.203251292499691	0.269697505372224	0.355407289858056	0.355207196938733	0.70789172716514	0.792396030472868	0.401555454950228	0.593445609107003	0.333948165588549	0.493570235251369	0.349459158862313	7783	50808	5753	5087	3994	2864	1954	871	56	48	26	15	10	2	50792	51458	52551	53681	54591	55674	1990	1998	2020	2031	2036	2044
H7_GLAUCOMA	60_70	UKBB	K11_SALIVARY	-10.9932560931022	-0.0108676560309697	0.902755824690771	0.414251784712041	0.358761640041694	-10.9997614366886	337.523909348566	1.00052732674592	0.707885552003923	1.00058819485965	1.00049234692882	400.261095281137	0.974017251806838	0.991333605564895	0.202208385743214	0.67886805233136	0.71990550112016	0.978075722741049	366	65031	249	230	187	159	122	75	4	4	4	2	1	0	62465	62484	62527	62555	62592	62639	2679	2679	2679	2681	2682	2683
H7_GLAUCOMA	60_70	UKBB	K11_STOMATITIS	0.663051302307326	-12.0006994743026	0.651718731080566	-11.9964485258419	-11.9942462316481	-11.9940118777956	1.00067345475577	459.567698494699	1.00059428317173	648.889618693531	809.55117266058	1346.05749969153	0.507583523650218	0.979167193930106	0.514832418104692	0.985249824387011	0.988179037842616	0.992890563540031	345	65101	272	203	138	98	55	23	2	1	1	0	0	0	62484	62553	62618	62658	62701	62733	2688	2689	2689	2690	2690	2690
H7_GLAUCOMA	60_70	UKBB	K11_STRICTURE	-0.0225442093421443	0.641608838458103	1.026781025137	0.767412795181867	0.623305173732615	-9.99650680014783	0.707880128510825	0.409422310030591	0.409380992812807	0.578149811490339	0.707749599845498	236.336046767595	0.97459366974427	0.117089528902569	0.0121371773419497	0.184389704102095	0.378487788985501	0.966261258718514	1315	69282	1068	758	514	342	211	91	15	14	10	5	2	0	66644	66954	67198	67370	67501	67621	2870	2871	2875	2880	2883	2885
H7_GLAUCOMA	60_70	UKBB	K11_TONGUE	0.242601740427725	0.701012181335041	-12.4941147007368	0.746898374000773	-12.4899416374076	1.65382167034406	1.0006576532014	0.578296548126252	457.643521921171	0.707822470996648	541.87345455195	0.707830450164475	0.808437463111847	0.225435099784484	0.978219678612302	0.291331213887772	0.981610744784461	0.0194669757352648	534	65106	378	346	294	224	162	78	4	4	2	3	2	2	62571	62603	62655	62725	62787	62871	2687	2687	2689	2688	2689	2689
H7_GLAUCOMA	60_70	UKBB	K11_ULCER	1.51138912473356	-11.511032441276	0.154846990282782	0.423320004008284	0.536318480998476	-11.5073204854796	0.578485795683872	294.549193435702	1.00053148529111	1.0005607956301	1.00052533903844	672.157594951782	0.0089839526633724	0.968826471239673	0.877006793487332	0.672234894059934	0.591933062201851	0.98634090437532	430	64880	308	270	202	167	105	49	5	3	3	2	1	0	62338	62376	62444	62479	62541	62597	2659	2661	2661	2662	2663	2664
H7_GLAUCOMA	60_70	UKBB	K11_UMBHER	0.312505694110787	0.394666581284331	-0.0397309819805728	-0.446354275221044	0.702226162378271	-11.0183866436395	0.708374175317982	0.501514224123239	0.708169841622941	1.00076696390655	0.578554414977779	320.143267527031	0.659097840426661	0.431311179913245	0.955259158570667	0.655588433341814	0.224839414273556	0.972544588095259	981	52034	696	625	490	378	284	123	8	8	5	4	3	0	50239	50310	50445	50557	50651	50812	2072	2072	2075	2076	2077	2080
H7_GLAUCOMA	60_70	UKBB	K11_VASCINT	-12.4999913642987	-0.0357791577896646	1.1386523920554	1.56632864519603	-12.5010919992796	-12.5054439593924	646.762756121852	1.00080595384537	0.708259230292484	0.708316475091696	950.352828522599	1939.03838794592	0.984580235718354	0.971481426950501	0.107905840187592	0.0270122924650575	0.989504802470744	0.994854237257833	396	42412	342	260	157	110	56	22	5	5	4	2	0	0	40927	41009	41112	41159	41213	41247	1534	1534	1535	1537	1539	1539
H7_GLAUCOMA	60_70	UKBB	K11_VENTHER	-12.0131169071588	-0.207575556495325	0.0164831405923194	0.38973575117159	-0.2753019334262	-12.0001462847943	342.345185531364	0.708076118459531	0.708030106421031	0.708065132752285	1.00057596599167	548.104290971632	0.972007452796329	0.769404216092282	0.981426700079453	0.582028873366718	0.78320602322861	0.982532582338573	911	52081	685	592	466	340	237	111	5	5	5	3	1	0	50244	50337	50463	50589	50692	50818	2058	2058	2058	2060	2062	2063
H7_GLAUCOMA	60_70	UKBB	K11_VOLVU	-12.0030776593486	0.56473192017994	-11.9976865978387	1.29279207986396	-12.00177780024	-12.0001935156336	694.060954469261	1.00090249502336	622.012392843776	1.00089908691118	927.733488663858	1241.69354614788	0.986202086548259	0.572602572799761	0.984610957177815	0.196485035368785	0.989678322245007	0.992289063499559	235	41995	184	151	106	74	41	29	1	1	1	1	0	0	40526	40559	40604	40636	40669	40681	1519	1519	1519	1519	1520	1520
H7_GLAUCOMA	60_70	UKBB	KNEE_ARTHROSIS	-0.321656124244016	-0.46902944872878	-0.137369379590544	0.447031003160074	-0.255209175793783	0.613270779147188	0.37993281469885	0.30361204286272	0.290842516828118	0.252462579802623	0.379429381580934	0.4096156989003	0.39721077128384	0.122387024942967	0.636701729060107	0.0766135595247013	0.501193460012047	0.134344937418475	6083	51427	4611	4112	3290	2450	1654	700	44	42	36	27	13	6	50992	51491	52313	53153	53949	54903	1863	1865	1871	1880	1894	1901
H7_GLAUCOMA	60_70	UKBB	KRA_PSY_ALCOH	-10.5285859272902	-0.0307306767737763	0.279683424966563	1.96328775528963	0.663908677738201	1.68077602295772	261.000871694454	1.00054423222422	1.0005378877858	0.501005735064756	1.00044851263925	1.00055745600929	0.967822642360069	0.975497656951338	0.779835764750934	8.90303601481664e-05	0.506939289645534	0.092988530753583	370	69867	260	234	183	130	91	45	5	8	7	6	2	1	67068	67094	67145	67198	67237	67283	2904	2901	2902	2903	2907	2908
H7_GLAUCOMA	60_70	UKBB	KRA_PSY_ALCOH_EXMORE	-11.5416245302575	0.0370031918510681	0.338028410389036	2.03179987248022	0.732144604546075	1.74994728109669	448.048869403403	1.00074479517717	1.00074027834904	0.501373300774297	1.00061502838944	1.0007592236134	0.979448970187366	0.970504418901428	0.735530218341805	5.06798918564596e-05	0.464354998235584	0.0803567808322508	370	53569	260	234	183	130	91	45	5	8	7	6	2	1	51586	51612	51663	51716	51755	51801	2088	2085	2086	2087	2091	2092
H7_GLAUCOMA	60_70	UKBB	KRA_PSY_ANXIETY	0.456548966774394	-0.157441276455049	0.377326333847133	-0.1677229377102	0.374440125394144	0.678767949356945	0.318159479539176	0.334866706161553	0.303223463562951	0.501033286326039	0.409414378929488	0.578188752786697	0.151295952554832	0.638239971854225	0.213358381099014	0.737810601326899	0.360414826816511	0.240412792849193	4128	68245	3096	2613	1935	1241	816	371	33	25	23	13	9	3	66464	66947	67625	68319	68744	69189	2780	2788	2790	2800	2804	2810
H7_GLAUCOMA	60_70	UKBB	KRA_PSY_ANXIETY_EXMORE	0.482107272678861	-0.132076647529965	0.402358320812579	-0.142361644231914	0.400747505509435	0.70363704418157	0.318598935969465	0.335196239184791	0.303595315293698	0.50125697375987	0.409664720573705	0.578371212247594	0.13022618402266	0.693560490829758	0.185067902047444	0.776403250569958	0.327959150587398	0.223762611485845	4128	56483	3096	2613	1935	1241	816	371	33	25	23	13	9	3	55216	55699	56377	57071	57496	57941	2266	2274	2276	2286	2290	2296
H7_GLAUCOMA	60_70	UKBB	KRA_PSY_ANYMENTAL	0.337210152259309	0.104773159324029	0.28682792937041	0.41647585967989	0.189937003281469	-0.469542915187226	0.226500668213896	0.191874756816097	0.198949742935475	0.215876326129727	0.244682943879385	0.578245759043346	0.136544743683301	0.585031753016031	0.149384065931424	0.0537018699132761	0.437596882003964	0.416784329183881	9803	60420	6861	5905	4747	3593	2690	1282	93	81	63	41	20	3	60824	61780	62938	64092	64995	66403	2445	2457	2475	2497	2518	2535
