## Supplementary Tables for "Clinical history shapes the predictive value of polygenic risk": Supplementary_table_S4.tsv (part 122 of 226)

Disease	Age_range	Biobank	Clinical_history_phenotype	Beta_0_1	Beta_1_3	Beta_3_5	Beta_5_7	Beta_7_10	Beta_>10	Se_0_1	Se_1_3	Se_3_5	Se_5_7	Se_7_10	Se_>10	Pval_0_1	Pval_1_3	Pval_3_5	Pval_5_7	Pval_7_10	Pval_>10	N_cases	N_controls	N_case_phenotypeNO_0_1	N_case_phenotypeNO_1_3	N_case_phenotypeNO_3_5	N_case_phenotypeNO_5_7	N_case_phenotypeNO_7_10	N_case_phenotypeNO_>10	N_case_phenotypeYES_0_1	N_case_phenotypeYES_1_3	N_case_phenotypeYES_3_5	N_case_phenotypeYES_5_7	N_case_phenotypeYES_7_10	N_case_phenotypeYES_>10	N_control_phenotypeNO_0_1	N_control_phenotypeNO_1_3	N_control_phenotypeNO_3_5	N_control_phenotypeNO_5_7	N_control_phenotypeNO_7_10	N_control_phenotypeNO_>10	N_control_phenotypeYES_0_1	N_control_phenotypeYES_1_3	N_control_phenotypeYES_3_5	N_control_phenotypeYES_5_7	N_control_phenotypeYES_7_10	N_control_phenotypeYES_>10
H7_GLAUCOMA	60_70	UKBB	KRA_PSY_ANYMENTAL_SUICID_PREG_NERV	-12.0153427898481	0.551051647689446	1.37082278644606	-12.0166423559439	-12.0140759037001	-12.0133470785212	694.307732552426	1.00058178724903	0.707981327761058	616.412820278108	578.163468729156	749.532684972997	0.98619289752325	0.581817926431501	0.0528381370943019	0.984446647052995	0.983421374087625	0.98721222706802	285	69853	164	145	129	118	89	69	2	3	2	0	0	0	67067	67086	67102	67113	67142	67162	2905	2904	2905	2907	2907	2907
H7_GLAUCOMA	60_70	UKBB	KRA_PSY_ANYMENTAL_SUICID_PREG_NERV_EXMORE	-12.5040819640654	0.608876005871515	1.43402774655272	-12.5049083148592	-12.5038568522007	-12.5032351118595	917.808577382923	1.00079500991513	0.70830265623353	813.926060655431	760.278548260268	986.423019724898	0.989130080531779	0.54292729865002	0.0429087170594575	0.987742030565078	0.986878250583759	0.989886822460013	285	53521	164	145	129	118	89	69	2	3	2	0	0	0	51551	51570	51586	51597	51626	51646	2089	2088	2089	2091	2091	2091
H7_GLAUCOMA	60_70	UKBB	KRA_PSY_DEMENTIA	-12.5207785249651	-12.5189717358102	2.02627084140314	-12.5307316571298	-12.5278946101577	NA	549.894265550401	483.243797223822	0.50093474214154	1073.12981931035	1618.77758955958	0	0.98183419369614	0.979332218738255	5.23276677854119e-05	0.990683466299432	0.993825146843534	NA	446	69845	429	260	121	57	22	0	3	3	4	0	0	0	66967	67136	67275	67339	67374	67396	2892	2892	2891	2895	2895	2895
H7_GLAUCOMA	60_70	UKBB	KRA_PSY_DEMENTIA_EXMORE	-12.5306536425681	-12.5280752641508	2.0685612921441	-12.5448602439279	-12.5406976623526	NA	569.198534430929	497.553467557317	0.501225409678192	1105.86203969377	1675.05667679501	0	0.982436343458508	0.979911904262339	3.67513560556661e-05	0.990949019611405	0.994026509245321	NA	446	55809	429	260	121	57	22	0	3	3	4	0	0	0	53611	53780	53919	53983	54018	54040	2212	2212	2211	2215	2215	2215
H7_GLAUCOMA	60_70	UKBB	KRA_PSY_MOOD	0.0720736035142722	0.455564060245576	0.518928676415648	0.138160001931062	0.28874408639892	-0.167119051820263	0.448750952433806	0.279431511539723	0.303562400866365	0.40978954464714	0.379424560441637	0.707794527666171	0.872401081967498	0.10303291634364	0.0873652295491455	0.736004825968616	0.446653925303409	0.813345466171024	3492	64062	2272	1993	1674	1340	1027	540	35	31	23	15	9	2	62590	62869	63188	63522	63835	64322	2657	2661	2669	2677	2683	2690
H7_GLAUCOMA	60_70	UKBB	KRA_PSY_MOOD_EXMORE	0.13040837451602	0.512018478157535	0.575437726737974	0.195211183932185	0.342459133703087	-0.113273868514792	0.449046812425513	0.279810029527189	0.303927909999638	0.410068784528587	0.379689407840007	0.70792338334527	0.771501419392753	0.0672680443611794	0.0583131685109999	0.63404233749341	0.367085846239705	0.872874256246275	3492	55519	2272	1993	1674	1340	1027	540	35	31	23	15	9	2	54517	54796	55115	55449	55762	56249	2187	2191	2199	2207	2213	2220
H7_GLAUCOMA	60_70	UKBB	KRA_PSY_SCHIZODEL	-11.5119047938796	-11.5073271770537	-11.5065598061942	2.09880863327878	-11.5014783305464	-11.4993925789664	597.544865109714	476.271780670988	538.377730748652	0.707864464311882	627.66049820739	970.676471665091	0.984629433731362	0.980723977714264	0.982948389238992	0.00302696139098423	0.985380092473948	0.990547856621109	190	69892	139	106	83	66	45	24	1	1	1	2	0	0	67041	67074	67097	67114	67135	67156	2901	2901	2901	2900	2902	2902
H7_GLAUCOMA	60_70	UKBB	KRA_PSY_SCHIZODEL_EXMORE	-12.1703056068527	-12.1657439053704	-12.1648294751727	2.16265602888983	-12.1585211922157	-12.156642794521	858.612507746528	683.875454507946	772.946279482289	0.708164857896603	903.753488560937	1390.62211537644	0.988690854483413	0.985806849455264	0.987443203744188	0.00225896539506583	0.989266095418791	0.993025082838827	190	53547	139	106	83	66	45	24	1	1	1	2	0	0	51510	51543	51566	51583	51604	51625	2087	2087	2087	2086	2088	2088
H7_GLAUCOMA	60_70	UKBB	KRA_PSY_SUBSTANCE	0.0517729986490167	-0.117426671193244	-0.0342471326154798	0.410323200656225	0.159232611193755	0.00830478809926913	0.335200758981525	0.269177248025257	0.290443788637563	0.269212536435343	0.317765434121702	0.707862654715529	0.877252012338308	0.662660483993923	0.906136499390774	0.127468542320778	0.616299966944778	0.99063927140013	5813	67623	4018	3585	2934	2250	1646	721	44	43	34	24	11	2	66583	67016	67667	68351	68955	69880	2791	2792	2801	2811	2824	2833
H7_GLAUCOMA	60_70	UKBB	KRA_PSY_SUBSTANCE_EXMORE	0.0834732959478068	-0.0827033319867005	0.000118311682656783	0.445771608303472	0.19523833484735	0.0434901552379352	0.335633192568909	0.269608589996531	0.290843812069051	0.269653940640274	0.31811797697378	0.708033927630517	0.803589804224842	0.759031136118482	0.999675430391043	0.0983054733438677	0.539394199322297	0.951021675005545	5813	56104	4018	3585	2934	2250	1646	721	44	43	34	24	11	2	55646	56079	56730	57414	58018	58943	2209	2210	2219	2229	2242	2251
H7_GLAUCOMA	60_70	UKBB	L12_ABSCESS_CUT	-13.015356085327	-13.0127940125532	1.15344843171104	0.337267650990077	-13.017445483597	-13.021258074603	809.945281638524	606.401399915773	0.578416708286057	1.0005766016843	783.730441440142	1103.74348515732	0.987179004569478	0.982879474494013	0.0461358999909057	0.736061648905541	0.986748069645066	0.990587287782117	484	62118	334	305	247	174	136	75	3	3	4	1	0	0	59722	59751	59809	59882	59920	59981	2543	2543	2542	2545	2546	2546
H7_GLAUCOMA	60_70	UKBB	L12_ACNE	2.17682034995094	-11.4985957146416	-11.4993776139847	-11.4937448300782	-11.4980833573242	-11.496773135425	1.00092604757576	634.122317179477	705.747500281632	744.142705577702	659.717047240333	856.121790541362	0.0296446291122524	0.98553268196236	0.986999925778528	0.987676668933511	0.986094525239826	0.989285610777571	103	64517	57	56	48	47	43	33	1	0	0	0	0	0	61933	61934	61942	61943	61947	61957	2629	2630	2630	2630	2630	2630
H7_GLAUCOMA	60_70	UKBB	L12_ACTINKERA	-12.023409221624	-0.759772203717182	1.26966887037248	-12.0175072935596	0.611769364945943	-12.0107035446118	358.184057472885	1.00048505910185	0.448240620022714	442.433234755746	1.00042890472133	979.318277493834	0.973221892244789	0.447611012375862	0.00461767639115564	0.978330279362946	0.540863928242355	0.990214708631852	680	66370	579	478	320	196	100	44	6	7	6	1	1	0	63752	63853	64011	64135	64231	64287	2713	2712	2713	2718	2718	2719
H7_GLAUCOMA	60_70	UKBB	L12_ATOPIC	1.28767293438475	0.798850317747781	0.00958276669056869	0.996368823255495	0.412031677208532	-11.0093486917321	0.501476116152072	0.448527791156636	0.707923459830896	0.448427833897959	0.578163223048956	251.50532410598	0.0102356452428327	0.0749043210097242	0.989199809680954	0.0262890063795499	0.476058449328076	0.96508469598856	834	63504	524	511	458	432	340	186	16	14	10	8	3	0	61232	61245	61298	61324	61416	61570	2566	2568	2572	2574	2579	2582
H7_GLAUCOMA	60_70	UKBB	L12_ATROPHICSKIN	0.697186523531681	-0.598926438473857	0.259451514197649	-0.083045121705009	0.719035598156917	-10.9794333087408	0.708148183957856	1.00062506459463	0.708049276160686	1.00067459108879	0.70792801190635	388.007399404476	0.324859574145575	0.549471469748001	0.714043164706342	0.933860176462537	0.309776899788891	0.977425298111392	709	57688	501	449	382	280	187	101	8	6	5	3	2	0	55597	55649	55716	55818	55911	55997	2291	2293	2294	2296	2297	2299
H7_GLAUCOMA	60_70	UKBB	L12_CELLULITIS	0.384660041847489	0.06696387715666	0.181468218017998	0.185934927352852	0.0554133031065438	-0.970641509620859	0.355353279110139	0.303249352623566	0.317895256614094	0.355036892779343	0.379176263800474	1.00048145556983	0.279042766661829	0.825231678378543	0.568106208298101	0.600483088070378	0.883809862470777	0.331959562024401	3723	63881	2620	2358	1917	1562	1202	577	40	34	26	16	8	1	62316	62578	63019	63374	63734	64359	2628	2634	2642	2652	2660	2667
H7_GLAUCOMA	60_70	UKBB	L12_CORNSANDCALLOS	-11.9976448559582	0.617425225574331	0.704899577398929	0.204424342815266	0.260389452906087	-11.9956976444024	523.443335108812	0.708033598008046	0.707975631553045	1.00060839749682	1.00053112048964	793.139672007488	0.981713593735443	0.383193023190975	0.319417732987333	0.838119033106734	0.794669990891613	0.987932999188613	410	57431	290	261	234	198	143	65	4	5	3	2	1	0	55268	55297	55324	55360	55415	55493	2279	2278	2280	2281	2282	2283
H7_GLAUCOMA	60_70	UKBB	L12_DECUBITANSULCERANDPRESSURE	1.8220006771372	0.256635515620837	1.39905282254488	2.26128374577764	-10.1699816537413	-10.1674320895122	0.501404772729357	1.00065740260864	0.7080417234689	0.57842573156465	352.134656641294	764.500904398551	0.000279285986581239	0.797590325372817	0.0481607957249292	9.25347911099133e-05	0.976959542963563	0.989388896862039	562	58487	509	221	139	82	41	12	8	5	5	3	0	0	56204	56492	56574	56631	56672	56701	2328	2331	2331	2333	2336	2336
H7_GLAUCOMA	60_70	UKBB	L12_DERMATITISECZEMA	1.00233153454767	0.438345054412938	-0.0692926723899997	0.225156015825835	-0.063297204598384	-0.404178979023287	0.279781457733054	0.269269533838618	0.379362590593615	0.354987667719322	0.409374694029945	0.707799771395814	0.00034025425988539	0.103545161861935	0.85506831605778	0.525908329989135	0.877121500060635	0.56797540405888	3369	64953	2321	2098	1777	1490	1112	612	43	33	23	16	8	2	63296	63519	63840	64127	64505	65005	2662	2672	2682	2689	2697	2703
H7_GLAUCOMA	60_70	UKBB	L12_DERMATITISNAS	-0.0770049855744723	-0.548787869446204	-12.0109076969668	-12.0067938263953	0.513863051048834	1.51192255895309	1.00069387554618	1.00056198980408	383.195163561106	494.094491439557	1.00048186857137	1.00057704476971	0.938662055701857	0.583362612744129	0.974995120600744	0.980612832560654	0.607520801507832	0.130775555612055	690	64013	550	440	315	176	115	49	3	3	2	2	2	1	61543	61653	61778	61917	61978	62044	2607	2607	2608	2608	2608	2609
H7_GLAUCOMA	60_70	UKBB	L12_DERM_NAS	-0.0607929901238774	-0.526596513671531	-12.0111754065184	-12.0071019349835	0.531061014250102	1.51156874139091	1.00068929054135	1.00056171666655	385.183035321511	496.826270219757	1.00047937696663	1.00057704237595	0.951557422977116	0.598679170521971	0.975123570821533	0.98071891662702	0.595552835240752	0.130865665791629	677	63990	538	430	311	172	113	49	3	3	2	2	2	1	61519	61627	61746	61885	61944	62008	2607	2607	2608	2608	2608	2609
H7_GLAUCOMA	60_70	UKBB	L12_DISORDSKINAPPENDIX	0.363513910533227	0.465621949888027	0.322602973895113	0.18515621455134	0.262094614720458	-0.408991534287728	0.409952630801869	0.279384505198995	0.317867665536995	0.379293177477259	0.354899704728168	0.707751410700491	0.375228730240001	0.0955941586846183	0.310154877797354	0.625435661325712	0.460208642709665	0.56334881274602	2969	65536	1984	1879	1662	1333	1061	602	36	34	25	16	10	2	63788	63893	64110	64439	64711	65170	2697	2699	2708	2717	2723	2731
H7_GLAUCOMA	60_70	UKBB	L12_EPIDERMALTHICKOTH	-11.5083972297878	0.739767543414523	1.8336731533603	-11.5097516288886	-11.4987434129105	-11.48579807507	594.513048521194	1.00061388186105	0.707979085535379	684.959347019412	681.376726891006	1289.74496068215	0.984555765336868	0.459716536956759	0.00959730486568417	0.986593334320959	0.986535738575764	0.992894548845082	180	57508	139	112	83	55	39	15	2	2	2	0	0	0	55270	55297	55326	55354	55370	55394	2277	2277	2277	2279	2279	2279
H7_GLAUCOMA	60_70	UKBB	L12_EPIDERMTHICKNAS	-11.0089851759625	0.772427483521493	1.16503863359289	-11.0105704214282	-11.0009735321178	-10.9893807426177	478.811792480966	1.00061606738402	1.00062265048109	538.585112497173	547.328163624708	1076.33092040738	0.98165641370467	0.44014291107306	0.244296917448467	0.983689574705317	0.983964070268206	0.99185370900116	171	57496	132	109	82	54	37	14	1	1	1	0	0	0	55257	55280	55307	55335	55352	55375	2277	2277	2277	2278	2278	2278
H7_GLAUCOMA	60_70	UKBB	L12_ERYTHEMATOUSOTH	-11.1692074780013	0.611920615667948	-11.1641879032545	-11.162508274398	-11.1516548328792	2.95259790099091	458.232921176173	1.00059996500613	439.818588057442	597.789756899249	637.238506907326	1.0006234433195	0.98055387242219	0.54083307584523	0.979748976254501	0.985101993875711	0.986037756680749	0.00316994898639305	209	68328	169	143	93	49	36	11	1	1	0	0	0	1	65536	65562	65612	65656	65669	65694	2831	2831	2832	2832	2832	2831
H7_GLAUCOMA	60_70	UKBB	L12_ERYTH_NAS	-11.1689440555254	0.620141443202635	-11.1636618277295	-11.1624934932874	-11.1516236687548	2.95253170865446	459.498644587496	1.00060223798427	442.074905462178	597.747841741126	637.195024777589	1.00062343649621	0.980607884950752	0.535410410712619	0.979853263135781	0.985100969048696	0.986036843013021	0.00317062770834132	207	68319	168	142	92	49	36	10	1	1	0	0	0	1	65526	65552	65602	65645	65658	65684	2831	2831	2832	2832	2832	2831
H7_GLAUCOMA	60_70	UKBB	L12_FOLLICULARCYST	-0.697494102320842	0.447014696484166	0.765704451804753	-0.183317500931717	0.482765490009492	-0.338009364589445	1.00069149445033	0.409603120690583	0.379368689060044	0.707828316395149	0.500995840911828	1.00046771607656	0.485795207484921	0.275124992512731	0.043553270580671	0.795646176981569	0.335240602649856	0.735475213965055	1404	65009	955	893	765	566	433	269	16	17	12	6	5	1	62783	62845	62973	63172	63305	63469	2659	2658	2663	2669	2670	2674
H7_GLAUCOMA	60_70	UKBB	L12_GRANULOMATOUSSKIN	1.48958931367685	0.810141736473144	-10.4820726687088	1.31328289056337	1.43663598906672	-10.4761859655262	1.0008731971553	1.00069587034399	330.84096172306	1.00080474102143	1.00083464806282	611.35205732411	0.136674498693067	0.418182541004597	0.974724759364312	0.189443592274776	0.151162351465086	0.986328044751136	169	57378	115	110	76	68	53	26	3	3	2	2	1	0	55151	55156	55190	55198	55213	55240	2278	2278	2279	2279	2280	2281
H7_GLAUCOMA	60_70	UKBB	L12_HYPERTROPHICSKIN	1.26241769818678	-0.135060025909104	-12.0119280990684	0.815230563225545	0.0272842411279676	0.724654889242772	0.708371029340751	1.00070486314515	395.961769824778	0.708058772744447	1.00061889732463	1.00056674131158	0.0747260931155841	0.892639630743567	0.975799021778664	0.249584154100472	0.97824648580065	0.468915686187097	478	57416	290	285	254	230	185	108	3	1	2	2	2	1	55319	55324	55355	55379	55424	55501	2282	2284	2283	2283	2283	2284
H7_GLAUCOMA	60_70	UKBB	L12_IMPETIGO	2.08137787753318	1.27332535284891	-10.4977362406416	1.62996558767737	-10.4981175876995	-10.4910672096585	1.00079323313253	1.00062029471772	386.965630523994	1.00061216096468	422.347904698902	559.424774500639	0.0375504729134179	0.203182739642152	0.978357368864724	0.103319709338316	0.980169373681843	0.985037899072995	105	61894	58	63	57	46	37	29	2	1	1	1	0	0	59404	59399	59405	59416	59425	59433	2535	2536	2536	2536	2537	2537
H7_GLAUCOMA	60_70	UKBB	L12_INFECT_SKIN	0.54177014985945	-0.0991484287018297	0.354963872103771	0.0317707724637191	-0.0834767918838267	-1.40639691763855	0.279692682632631	0.279243267613467	0.244699872839701	0.317864419549627	0.334687223339548	1.00047361147966	0.0527429730368655	0.722543799499818	0.146888728747869	0.920383462004872	0.803037985288764	0.159803974266665	5204	64381	3596	3280	2752	2251	1746	876	49	40	35	19	10	1	63282	63598	64126	64627	65132	66002	2658	2667	2672	2688	2697	2706
H7_GLAUCOMA	60_70	UKBB	L12_INFECT_SKIN_NAS	0.540420980938302	0.110617850669788	0.871477933630429	-0.0519901810218309	-0.482405302364624	-11.9996184242151	0.50144217649769	0.448465804087724	0.334937118050895	0.578297928189465	0.707762252203744	357.674041615847	0.281152749297508	0.805172616010302	0.00927048081801809	0.928365035917243	0.49549678427295	0.973236764694947	1621	62516	1118	1024	864	734	574	282	15	14	12	4	2	0	60427	60521	60681	60811	60971	61263	2577	2578	2580	2588	2590	2592
H7_GLAUCOMA	60_70	UKBB	L12_INFECT_SKIN_OTHER	0.540420980938302	0.110617850669788	0.871477933630429	-0.0519901810218309	-0.482405302364624	-11.9996184242151	0.50144217649769	0.448465804087724	0.334937118050895	0.578297928189465	0.707762252203744	357.674041615847	0.281152749297508	0.805172616010302	0.00927048081801809	0.928365035917243	0.49549678427295	0.973236764694947	1621	62516	1118	1024	864	734	574	282	15	14	12	4	2	0	60427	60521	60681	60811	60971	61263	2577	2578	2580	2588	2590	2592
H7_GLAUCOMA	60_70	UKBB	L12_INTERNALSUBSTANCEDERM	-11.5024477971037	1.67455138264729	-11.4965410397789	-11.4868909913692	-11.4927882147223	-11.5013157079411	644.54561561322	0.70789124426179	642.027500612171	761.066975405051	923.387733348219	1927.04387844304	0.985761848081218	0.0180033636406385	0.98571334965867	0.987957873216561	0.990069522046139	0.995237955993716	156	63464	124	93	65	45	24	8	2	2	0	0	0	0	60929	60960	60988	61008	61029	61045	2565	2565	2567	2567	2567	2567
H7_GLAUCOMA	60_70	UKBB	L12_LICHENPLANUS	0.704068395409151	0.749121460485584	-11.9904477745823	0.400187129706289	-11.9944530457206	-11.9961287036488	1.00068272366019	0.707852338710498	461.830509586841	1.00051867977322	507.531052011854	846.21836671008	0.481689362154761	0.289917836343168	0.979286949949599	0.689171491924877	0.981145393791252	0.988689437998236	324	67243	229	215	174	153	108	50	4	3	1	1	0	0	64550	64564	64605	64626	64671	64729	2784	2785	2787	2787	2788	2788
H7_GLAUCOMA	60_70	UKBB	L12_LICHENPLANUS_INCLAVO	0.701849884365097	0.741649457305607	-11.9885416504053	0.390692922563566	-11.9931400380778	-11.9951621787751	1.00065236804371	0.707818683476437	459.92692301451	1.00049602943175	505.248499796006	842.000990987513	0.483058214500475	0.294732689137233	0.979204545945688	0.696167429413366	0.981062303541958	0.988633705791577	324	69774	229	215	174	153	108	50	4	3	1	1	0	0	66967	66981	67022	67043	67088	67146	2898	2899	2901	2901	2902	2902
H7_GLAUCOMA	60_70	UKBB	L12_LICHENSCLERATROPH	-11.4773704328356	-11.4782779741644	1.61223204199025	-11.4803016653053	-11.4758776598233	-11.4681004598007	799.747076037038	599.18726494693	1.00087169878496	784.170452198362	772.883773764541	1309.90815483817	0.988549752036513	0.984716329584662	0.10721724146612	0.988319340232666	0.988153342740265	0.993014698492393	102	57378	79	66	54	42	26	12	1	1	1	0	0	0	55123	55136	55148	55160	55176	55190	2277	2277	2277	2278	2278	2278
H7_GLAUCOMA	60_70	UKBB	L12_LICHSIMPANDPRURIGO	-11.9971981258183	-11.9917402104504	-11.9941594518766	0.826316747846797	0.856094513620595	-11.9888043899979	792.473730711818	567.532129055524	601.81505121511	1.00056535450217	1.00051604094649	875.009815387938	0.987921349118577	0.983142254031671	0.98409923260044	0.408889271922137	0.392189765826434	0.989068256747989	199	63394	127	122	106	103	82	43	2	2	2	2	1	0	60908	60913	60929	60932	60953	60992	2556	2556	2556	2556	2557	2558
H7_GLAUCOMA	60_70	UKBB	L12_NAILDIS	1.10513201036407	0.629489326148488	-0.898018890342275	-0.0203787651241294	0.299619855064345	-11.0078561879718	0.501444474660416	0.448595389845969	1.00054226941756	0.707847619438809	0.578169319535261	254.656914088961	0.0275315834016355	0.160543734171712	0.369435006640908	0.977032265529534	0.604303635484025	0.965521202844493	956	64768	644	620	556	469	379	195	12	10	6	5	3	0	62418	62442	62506	62593	62683	62867	2650	2652	2656	2657	2659	2662
H7_GLAUCOMA	60_70	UKBB	L12_NONIONRADISKIN	0.394385716196887	-0.104728948380045	1.09576018667127	0.176098345156847	0.0956809490395253	-0.565143487326054	0.379449678727981	0.354906321699982	0.220329606117897	0.409388705522609	0.448129751363749	1.00038702509796	0.298636239412803	0.767925899364745	6.58304541457048e-07	0.667086897570544	0.830927857263633	0.572124882366221	2709	67028	2076	1885	1485	1108	775	334	44	39	31	11	5	1	64866	65057	65457	65834	66167	66608	2751	2756	2764	2784	2790	2794
H7_GLAUCOMA	60_70	UKBB	L12_OTHERCONTACT	0.98526987247565	0.368128714576038	1.20562117939519	-11.9888696465826	-11.9857651962189	-11.9787761194288	1.00081030836615	1.00063162839789	0.708060367434775	544.244654942859	538.581270961232	754.14141334609	0.324883420040453	0.712950528806946	0.0886224289163938	0.982425256125937	0.982245079436952	0.987326940986527	294	63633	198	170	153	136	102	54	4	3	2	0	0	0	61150	61178	61195	61212	61246	61294	2575	2576	2577	2579	2579	2579
H7_GLAUCOMA	60_70	UKBB	L12_OTHERDISSKINANDSUBCUTIS	0.710596312538343	-1.16882538499547	0.600342208042599	-12.007837472923	0.400158962930603	1.32771393768482	0.501443292869409	1.00060255598196	0.501194363608223	335.945321422927	0.707822945152508	0.707848107013307	0.156453096642126	0.242757748386159	0.230985875378304	0.971486941969791	0.571844122296394	0.0606958563942145	1209	58673	988	813	554	377	225	104	10	6	6	3	3	2	56545	56720	56979	57156	57308	57429	2339	2343	2343	2346	2346	2347
H7_GLAUCOMA	60_70	UKBB	L12_OTHERMELANIN	-11.4959070959217	1.11077020250777	-11.4957967455239	-11.500622640684	1.76114871875467	-11.4815541325083	728.2304475352	1.0006407352953	641.771981459122	828.070836924477	1.00056169500582	1134.42611741507	0.987405050326823	0.266973625419987	0.985708587286879	0.988918974263074	0.0783806742212938	0.991924728955439	125	57376	97	81	59	38	28	20	1	1	0	1	1	0	55127	55143	55165	55186	55196	55204	2276	2276	2277	2276	2276	2277
H7_GLAUCOMA	60_70	UKBB	L12_OTHERSKINSUBCUTIS	0.508528567787469	0.194998633283485	0.330205763834896	0.322734255087347	0.340804330199903	0.192426619173677	0.238679346973196	0.206895003160233	0.211130431112869	0.238010141198825	0.237705626751528	0.409429348633752	0.033122679193507	0.345936481582761	0.117820049366761	0.175109189463064	0.151650958608741	0.638364047370804	7430	61757	5422	4735	3922	3144	2297	1100	77	68	53	38	23	6	61196	61883	62696	63474	64321	65518	2492	2501	2516	2531	2546	2563
H7_GLAUCOMA	60_70	UKBB	L12_OTHPIGMENTATION	1.02979553900251	0.365053864270012	0.512751700510255	-11.9865852304491	0.581341269640887	1.0013255939116	0.708364556363148	0.708079841340555	0.708064066408242	400.408010737367	0.70790152065227	1.00070898978833	0.146011493783242	0.606165481683726	0.468967489755265	0.976118152578665	0.411522267384246	0.317012410849993	536	57502	366	342	298	254	206	98	6	4	3	3	3	1	55376	55400	55444	55488	55536	55644	2290	2292	2293	2293	2293	2295
H7_GLAUCOMA	60_70	UKBB	L12_PAPULOSQUAMOUS	-0.63135903204785	0.0969622898886582	0.847929002558966	0.194853117767008	-12.0005211274225	0.0440253847586931	1.00066595246109	0.501041045205545	0.379280638467017	0.578191091137242	265.070398327082	1.00045079675475	0.52808050393152	0.84655045211349	0.0253763930769405	0.736113353728437	0.963889741368849	0.964899982125864	1280	67712	895	830	698	561	412	196	11	12	10	4	1	1	65273	65338	65470	65607	65756	65972	2813	2812	2814	2820	2823	2823
H7_GLAUCOMA	60_70	UKBB	L12_PARAPSORI	-11.1663816855969	-11.1645200926609	2.32392458853212	1.80771914284454	-11.1566981079723	-11.1442012675822	765.641588984805	549.516033246812	0.707963247577496	1.00077552630741	565.891414552286	789.889470942656	0.98836378817535	0.983790490416813	0.0010287282770325	0.070868635668265	0.984270514975888	0.988743372987369	102	67122	54	49	42	40	45	25	1	1	3	1	0	0	64386	64391	64398	64400	64395	64415	2783	2783	2781	2783	2784	2784
H7_GLAUCOMA	60_70	UKBB	L12_PRURITUS	0.910297631844894	-0.0703698432518878	0.0102642980461817	0.199228410783326	-0.239486602388655	-11.992445606351	0.501502579099693	0.57835542363193	0.578294830911091	0.578276378996283	0.70778560209985	378.060532253685	0.0695023238202808	0.903158539778531	0.985838893049522	0.730454435112433	0.735091630414557	0.974694574180576	1193	63729	816	760	693	577	447	232	14	10	8	5	2	0	61526	61582	61649	61765	61895	62110	2566	2570	2572	2575	2578	2580
H7_GLAUCOMA	60_70	UKBB	L12_PSORIASIS	-12.0110722151892	-0.239749736230369	0.867148542502778	-0.52739259222957	-12.0050913581044	0.44535990057555	352.112356896403	0.707882259854712	0.448326768705137	1.00047632074244	326.907963864357	1.00046550900943	0.972788257278822	0.73484636802426	0.0530899387482567	0.598095326866052	0.970705747218437	0.656209422207272	895	67567	642	589	495	384	273	127	6	8	6	2	1	1	65010	65063	65157	65268	65379	65525	2804	2802	2804	2808	2809	2809
H7_GLAUCOMA	60_70	UKBB	L12_PSORI_ARTHRO	-11.9958328811355	-11.997877626956	0.738932213687841	-11.9976565862784	-11.9954830730571	-11.9910499683658	724.740656909581	529.956732086755	1.00056872367187	668.010868884367	700.914784610996	1265.33886989106	0.986794099733486	0.981937952566849	0.460203253669704	0.985670547025663	0.98634563892132	0.992438918406817	218	67222	157	144	121	88	62	26	1	1	1	0	0	0	64501	64514	64537	64570	64596	64632	2781	2781	2781	2782	2782	2782
H7_GLAUCOMA	60_70	UKBB	L12_PSORI_NAS	-12.0068567762309	0.637887394001752	-0.124053833369665	0.345423423683748	-12.0050518283362	-12.0113325592544	409.657774239143	0.578223119301672	1.00049092973787	1.00050193918861	517.451846650563	791.552050142832	0.976617765357496	0.269946592078528	0.901320847937073	0.72990633533389	0.981490478110597	0.987893039981771	602	67616	463	381	280	178	117	53	4	5	2	1	0	0	64945	65027	65128	65230	65291	65355	2806	2805	2808	2809	2810	2810
H7_GLAUCOMA	60_70	UKBB	L12_RADIATIONRELATEDSKIN	0.379139971467793	-0.120558182447994	1.0775093512075	0.153460345032227	0.250508461629139	-0.601905474606717	0.379447963923819	0.354905663126709	0.220329301887675	0.409392085035697	0.409250804035041	1.00038784788428	0.317703475596648	0.734089403868409	1.00605905524059e-06	0.70777253144779	0.540461826311114	0.547392413565834	2763	67055	2110	1916	1513	1134	797	347	44	40	32	12	6	1	64912	65106	65509	65888	66225	66675	2752	2756	2764	2784	2790	2795
H7_GLAUCOMA	60_70	UKBB	L12_ROSACEA	0.407972895429014	0.381486597392452	0.858685209825932	0.598597806113984	0.5693019661253	0.619637373371658	1.00077753705098	0.707962895415747	0.578301691128383	0.707897237234717	0.70789591523281	1.00055543377561	0.683526297891997	0.589989588768453	0.137586338287519	0.397776002567472	0.421271632421674	0.535723093628808	542	64688	327	316	293	263	212	119	9	8	8	5	3	1	62254	62265	62288	62318	62369	62462	2640	2641	2641	2644	2646	2648
H7_GLAUCOMA	60_70	UKBB	L12_SCARCONDITIONS	1.1639485178993	-12.005253618562	0.7981055667512	0.543874331099507	-12.0011840033965	-11.9939467936955	0.708125751029739	380.676841758954	0.707989009773421	1.00065273580532	532.280607195672	936.157427734008	0.10023753780307	0.974841603379719	0.259621897322907	0.586772129682928	0.982011841004152	0.989777869738513	425	57550	310	277	220	149	104	53	5	3	3	1	0	0	55372	55405	55462	55533	55578	55629	2288	2290	2290	2292	2293	2293
H7_GLAUCOMA	60_70	UKBB	L12_SEBORRHOEIC	1.52976082126475	0.301202369098454	-0.648107772177877	0.136515027217693	-0.511352363566226	0.248182423718005	0.448771166666659	0.578302174506769	1.00054807390812	0.707839331149956	1.0004900643437	1.00049469953176	0.000652548038626794	0.602478880671442	0.517144876612368	0.847067357737089	0.609279712055299	0.804088209245391	785	63509	520	508	436	395	296	165	10	6	5	4	2	1	61199	61211	61283	61324	61423	61554	2565	2569	2570	2571	2573	2574
H7_GLAUCOMA	60_70	UKBB	L12_SEBORRKERAT	0.199729435834712	0.300010588651038	0.115982069470862	0.305536127005595	0.239689639691819	-0.408891287714444	0.380019600835008	0.260579415973781	0.303458864588489	0.303428646029529	0.317815088274714	0.707821526998873	0.599182370882216	0.249600145837383	0.70231279838232	0.313960937671279	0.450741416452616	0.563483096042113	3936	58633	2825	2642	2303	1926	1424	657	42	41	30	22	12	2	57361	57544	57883	58260	58762	59529	2341	2342	2353	2361	2371	2381
H7_GLAUCOMA	60_70	UKBB	L12_SKINSUBCUTISNAS	0.798752542837096	-1.08847352259861	0.676263274992121	-12.009845798546	0.484715646770721	1.40739731548204	0.501454034684841	1.00060605069619	0.501204592366203	351.560556745725	0.707823096226649	0.707830235679242	0.111188706706083	0.276677116495883	0.177248365124724	0.97274834484078	0.493471570467239	0.0467756385917278	1109	58604	907	749	515	347	206	94	10	6	6	3	3	2	56462	56620	56854	57022	57163	57275	2334	2338	2338	2341	2341	2342
H7_GLAUCOMA	60_70	UKBB	L12_SKIN_SUBCUTAN	0.352455783852646	0.174541864837917	0.607791679365937	0.301083069023045	0.169637339668793	-0.229357982063792	0.20452785317983	0.16476319967868	0.145143350386113	0.186477546629815	0.195756706631303	0.355373755142208	0.0848405318709769	0.289440496666405	2.82010645299557e-05	0.106401503059872	0.386176395758611	0.518668440045796	13594	49307	9485	8582	7250	5821	4466	2367	137	124	106	59	33	8	51323	52226	53558	54987	56342	58441	1956	1969	1987	2034	2060	2085
H7_GLAUCOMA	60_70	UKBB	L12_ULCERLOWLIMB	0.36283286099037	0.6573401007977	0.513539491329382	1.1316397570569	-11.0134561342571	-11.0043416994547	1.0007652628868	0.708032364330692	1.00062053915081	1.00074702605575	474.052911420331	865.743546900324	0.716937023987719	0.353198028576827	0.60779672554288	0.258141374930203	0.981464777548424	0.989858477200308	439	57938	377	270	159	93	51	22	4	3	1	1	0	0	55683	55790	55901	55967	56009	56038	2313	2314	2316	2316	2317	2317
H7_GLAUCOMA	60_70	UKBB	L12_URTICARIA	-11.1513355395751	-11.148778732586	1.63690699719399	-11.1516071252197	-11.1651917994942	2.7981732183396	658.938336308292	522.946642017343	1.00068894424244	734.966663599939	775.713410529159	1.0006237281562	0.986497896252712	0.982991066554183	0.101885631728047	0.987894207718648	0.988516085393183	0.00516707615696914	100	68206	75	61	47	31	18	11	1	1	2	1	1	1	65404	65418	65432	65448	65461	65468	2826	2826	2825	2826	2826	2826
H7_GLAUCOMA	60_70	UKBB	L12_URTICARIAERYTHEMA	0.312749049179337	1.04836126875364	0.72746276053716	-0.684720776945113	-11.9971636276246	0.0335110738515817	0.707969760237321	0.355009973396117	0.44836965615469	1.00049617369546	287.445217205387	1.00041590480852	0.658666640373544	0.00314653673121601	0.104704448186153	0.493734481156496	0.966708184308459	0.973278144725489	1030	68549	678	647	547	445	351	201	16	14	6	1	0	1	66039	66070	66170	66272	66366	66516	2846	2848	2856	2861	2862	2861
H7_GLAUCOMA	60_70	UKBB	LUNG_CANCER_MESOT	0.697072389107015	-0.0935393153711408	-12.0058932853234	-12.0053339546755	-12.0012935997647	-12.0054013626283	0.709133781397961	1.00120127294343	559.335477566141	793.686144717753	925.146500193381	2021.88717359053	0.325611684819899	0.925564274738489	0.982875069166754	0.987931620810004	0.989649878899061	0.995262412150245	828	31601	771	384	162	81	49	15	3	1	0	0	0	0	30538	30925	31147	31228	31260	31294	1117	1119	1120	1120	1120	1120
H7_GLAUCOMA	60_70	UKBB	M13_ADHCAPSULITIS	-12.0093510276882	0.931224759540026	0.298862501902303	-12.0029054946642	0.489724330205965	-12.0009349048666	626.915286103697	0.708238582818934	1.00074726455406	508.819115642488	1.00072746188005	788.480374261591	0.984716452172104	0.18856162054452	0.765215245977299	0.981179864243475	0.624580950902064	0.987856399095283	363	51806	216	203	194	175	130	66	3	4	2	1	1	0	49900	49913	49922	49941	49986	50050	2050	2049	2051	2052	2052	2053
H7_GLAUCOMA	60_70	UKBB	M13_ARTHRITISNAS	0.656257200917262	0.528753649371192	0.517237345630613	0.278921109011106	0.425591850540985	0.557254658100777	0.261266324158238	0.211884441945004	0.252792270902081	0.355528743137299	0.355316605116833	0.57846081260326	0.0120106137289788	0.012578640729535	0.0407468909461839	0.432732247541597	0.231001878230375	0.335376736096905	4485	44923	3545	3043	2262	1482	912	373	55	50	33	19	11	3	44072	44574	45355	46135	46705	47244	1736	1741	1758	1772	1780	1788
H7_GLAUCOMA	60_70	UKBB	M13_ARTHROPATHIES	-0.153886035143192	-0.0675114478322368	-0.0222331909441944	0.231289492543321	-0.387921120968026	0.258812549159969	0.203428970465811	0.145602623576704	0.159960195125673	0.163805412058713	0.225983332363892	0.260276003693763	0.449372986059629	0.642884787716569	0.889456453454686	0.157956700735733	0.0860537933600943	0.320039216464619	18526	51845	13654	12240	9882	7368	5174	2422	139	135	101	68	34	15	54593	56007	58365	60879	63073	65825	1985	1989	2023	2056	2090	2109
H7_GLAUCOMA	60_70	UKBB	M13_ARTHROSIS	-0.0705651762087004	-0.061342007390289	0.013675872359526	0.135116287628093	0.0224019369515123	0.374102308735032	0.221578526712308	0.166099451852711	0.183108047483802	0.203113173791063	0.226105428787952	0.318003351093984	0.75013165536443	0.711897485595082	0.940463396627731	0.505905564336793	0.9210768196895	0.239431094595788	13913	50297	10689	9457	7366	5280	3525	1475	109	99	75	50	29	10	51559	52791	54882	56968	58723	60773	1853	1863	1887	1912	1933	1952
H7_GLAUCOMA	60_70	UKBB	M13_ARTHROSIS_INCLAVO	-0.0978428291684996	-0.0926230029217909	-0.0166839928793222	0.104736598485596	-0.0128495102698565	0.340090473780818	0.221054341547327	0.165483392084513	0.182549409994483	0.202613902336535	0.225693074464559	0.317709975254571	0.658041412903047	0.575676050210189	0.927179215274264	0.605207112721607	0.95459812038746	0.284419875351807	13913	58516	10689	9457	7366	5280	3525	1475	109	99	75	50	29	10	59352	60584	62675	64761	66516	68566	2279	2289	2313	2338	2359	2378
H7_GLAUCOMA	60_70	UKBB	M13_ARTHROSIS_KNEE	-0.278956850753198	-0.429242343252723	-0.0969920627275337	0.487588856293464	-0.218381193456125	0.649682939649663	0.380287653931872	0.304010130526649	0.291255832076721	0.252930650775688	0.379710219050211	0.409874297572566	0.463228106344794	0.157969295085198	0.73912425159023	0.0538853468364582	0.565206131311773	0.112948498220255	6083	44516	4611	4112	3290	2450	1654	700	44	42	36	27	13	6	44394	44893	45715	46555	47351	48305	1550	1552	1558	1567	1581	1588
H7_GLAUCOMA	60_70	UKBB	M13_ARTHROSIS_KNEE_PRIM_ICD10	-0.422652895810165	-0.346906135584017	-0.145868412626696	0.649819815676299	-11.9959702763226	-11.9984433963434	1.00057184799049	0.707756399643552	0.707738264048856	0.578131943081511	334.972997444914	484.861681738963	0.672724801593342	0.624028422553897	0.836708873635085	0.261013384291893	0.971432461468697	0.980257471119934	859	68654	688	605	495	335	231	110	5	5	5	3	0	0	65982	66065	66175	66335	66439	66560	2838	2838	2838	2840	2843	2843
H7_GLAUCOMA	60_70	UKBB	M13_ARTHROSIS_OTH	0.225922765364349	0.0972164901944187	0.165254456292388	0.0126907738464268	0.280962428430039	0.481926591727045	0.270255481017068	0.221376161072279	0.252762515544697	0.33539838304055	0.318171820701378	0.501310374526928	0.403177419868619	0.660555636723419	0.513244939941315	0.969816918158343	0.377207895136121	0.336384373916376	6721	47421	5364	4579	3361	2243	1381	554	58	49	35	21	14	4	46955	47740	48958	50076	50938	51765	1765	1774	1788	1802	1809	1819
H7_GLAUCOMA	60_70	UKBB	M13_ARTHROSIS_POLY	0.567126116452765	0.611988364767768	0.865691369942685	0.0354834169769795	0.432493250539382	0.192528289597021	0.410561135841598	0.304225383491834	0.318875185058023	0.578816923555339	0.501460887632074	1.00074240351566	0.167173249292028	0.0442591429893202	0.00663101438953032	0.951117622183927	0.388430822877025	0.847440279377017	2154	42363	1707	1471	1086	746	493	187	29	25	15	7	5	1	41299	41535	41920	42260	42513	42819	1482	1486	1496	1504	1506	1510
H7_GLAUCOMA	60_70	UKBB	M13_ARTHTROSIS_COX	0.00760521445217162	0.429395007130634	0.120997471802013	0.255433779075103	0.366516948413991	-0.304162272930852	0.41049521129554	0.253124511118991	0.355783588368958	0.410195796739129	0.409942216961639	1.0006776776188	0.985218497312489	0.0898142012938034	0.733790802767029	0.533473901178339	0.371284556175591	0.76116119314873	3663	43517	2969	2567	1839	1207	794	305	36	32	19	12	6	1	42678	43080	43808	44440	44853	45342	1497	1501	1514	1521	1527	1532
H7_GLAUCOMA	60_70	UKBB	M13_ARTHTROSIS_COX_PRIM_ICD10	-0.244212481737606	-0.110897237010316	-0.515009641196012	-0.164335668848857	0.606177887468941	-9.99370700451705	1.00054519110418	0.707743015341425	1.00044963791021	1.00044545146754	0.707677900256373	245.793272844953	0.807169317401204	0.875488072849976	0.606708036443035	0.869524502992499	0.391680830427085	0.967567753244192	693	69114	569	483	364	246	175	62	6	5	4	3	2	0	66378	66464	66583	66701	66772	66885	2854	2855	2856	2857	2858	2860
H7_GLAUCOMA	60_70	UKBB	M13_BAKERCYST	-11.1628455694047	1.28104773866028	-11.1614438981192	2.61795715372874	-11.1553073437672	-11.1594820872306	652.22093046695	1.00073626194212	623.524286759553	0.708491081621181	708.961221497791	884.277257593103	0.986344769229377	0.200508123964892	0.985718169487468	0.000219785905475695	0.987446026705256	0.989931051545818	121	51835	85	71	46	39	33	14	2	2	1	2	0	0	49821	49835	49860	49867	49873	49892	2048	2048	2049	2048	2050	2050
H7_GLAUCOMA	60_70	UKBB	M13_BONECONTINUITY	0.0940730504068594	0.538356032011773	-11.963676613706	0.687365398019369	0.00316594960198638	-11.9803403395804	1.00072271296068	0.578372322280713	344.647103763827	0.70796237225621	1.00049608716199	638.044714637545	0.925105096175683	0.351950701396379	0.972308729560473	0.331594750279987	0.997475194431624	0.985019283580041	592	62289	444	414	310	237	167	79	6	6	3	3	1	0	59954	59984	60088	60161	60231	60319	2477	2477	2480	2480	2482	2483
H7_GLAUCOMA	60_70	UKBB	M13_BONEDENSOTH	-0.276328254525801	0.730996247207641	0.748578819313292	-11.959720940835	-11.9534116498511	-11.9562415859888	1.00068693625835	0.501196408641733	0.707986867303651	545.800932333236	656.124782523928	1098.28965448963	0.782441641226942	0.144702068848226	0.290359031223463	0.982517961129772	0.985464784594798	0.991314211050058	767	63173	657	496	275	150	71	35	7	6	2	0	0	0	60767	60928	61149	61274	61353	61389	2509	2510	2514	2516	2516	2516
H7_GLAUCOMA	60_70	UKBB	M13_BONEDISNAS	-11.9924427191112	0.16054165612703	-11.9897707479673	-11.9901273187532	-11.9763822454249	1.33430417495853	580.834949800708	1.00057916297981	494.297486149375	561.304411470348	574.122184562479	1.0005630350409	0.983527325448804	0.872527605690437	0.980648262983552	0.982957536457456	0.983357066227407	0.182350284170447	344	62123	242	206	168	127	89	56	1	1	0	0	1	1	59762	59798	59836	59877	59915	59948	2462	2462	2463	2463	2462	2462
H7_GLAUCOMA	60_70	UKBB	M13_BURSOPATHY	-12.1650943184209	0.473875662567107	-12.161644137342	2.26575178893089	-12.1597901244664	2.60224993103421	748.099402609197	1.00066835399922	693.639555057102	0.578758441999748	840.654208851684	0.707952541895133	0.987025904386134	0.635814306253037	0.986011335597457	9.04608802861213e-05	0.988459261385003	0.000237160368372331	238	51917	174	151	98	78	59	27	3	4	4	5	2	2	49926	49949	50002	50022	50041	50073	2052	2051	2051	2050	2053	2053
H7_GLAUCOMA	60_70	UKBB	M13_CALCIFICTEND	-11.4962828522798	-11.4971998791498	1.62012033255071	1.66996630108844	-11.4866172434061	-11.4794616546726	974.050844140761	680.195360723434	1.001013243472	1.00125735634216	700.41193558672	1001.15686483042	0.990583146974144	0.986514166356826	0.105559103608957	0.0953416960041759	0.986915437503198	0.99085149905525	105	51736	54	54	54	61	41	23	1	1	2	1	0	0	49741	49741	49741	49734	49754	49772	2045	2045	2044	2045	2046	2046
H7_GLAUCOMA	60_70	UKBB	M13_CARTILAGE	-13.0221602078779	1.27285541292646	-13.0197329777742	0.641375288964688	-13.0128931961868	-13.006000504554	1282.8126584271	0.708781316996582	886.689177492776	1.00095922641594	926.498286430736	1477.71680823807	0.991900608350898	0.0725205119196248	0.988284653845511	0.521678199689671	0.988793886218611	0.99297757664744	265	40586	153	150	149	142	113	58	3	3	1	1	0	0	39312	39315	39316	39323	39352	39407	1383	1383	1385	1385	1386	1386
H7_GLAUCOMA	60_70	UKBB	M13_CERVICALGIA	1.06774567704212	1.20557129139873	1.17858728301978	1.21997843584117	-12.0203193568166	-12.0052225137667	0.70839713734877	0.501465931290552	0.578648940776831	0.708204003463071	521.051548774466	762.797810294376	0.131741491547697	0.0162125989981692	0.0416709337172646	0.0849541855498876	0.981594956155267	0.987443086309135	523	51023	367	320	247	167	122	74	10	9	5	2	0	0	49243	49290	49363	49443	49488	49536	1926	1927	1931	1934	1936	1936
H7_GLAUCOMA	60_70	UKBB	M13_CERVICDISC	-13.0144585409649	-13.0117509715593	0.723314320054036	0.210289641681368	-13.0074843164226	-13.0073284630909	785.000147557904	597.070360953787	0.708194442445595	1.0007405349897	802.903126980195	1285.41890510231	0.98677253769316	0.982613349804966	0.307088694596216	0.833563066207778	0.987074384699584	0.9919262355633	548	50991	388	333	259	210	153	73	1	1	3	1	0	0	49217	49272	49346	49395	49452	49532	1933	1933	1931	1933	1934	1934
H7_GLAUCOMA	60_70	UKBB	M13_CHRONDROPATHIES	-11.9980792095403	-11.995846368411	0.156143324557904	-11.993201460592	0.949379828754823	1.07505290060205	543.998854125651	387.733927278885	1.00055963892515	467.70349054992	0.707777514978939	1.00051768292449	0.982403812018814	0.975318708925202	0.875988888504914	0.979542291488868	0.17980571566962	0.282600144509989	407	69033	266	254	216	173	140	76	2	3	3	2	3	1	66315	66327	66365	66408	66441	66505	2857	2856	2856	2857	2856	2858
H7_GLAUCOMA	60_70	UKBB	M13_CRYSTALARTH	-12.1829314609074	-12.1848320937223	-12.1912040755321	-12.1944340946075	-12.1972938119658	3.35011885377966	1072.03318533598	811.995967693163	938.566199413287	1168.84790695718	1192.4050917564	1.00147605155449	0.99093277724686	0.988027373372073	0.989636426289	0.991675927953087	0.991838459289855	0.000822288318252223	108	40702	83	74	58	36	27	9	0	0	1	1	1	1	39332	39341	39357	39379	39388	39406	1395	1395	1394	1394	1394	1394
H7_GLAUCOMA	60_70	UKBB	M13_DEFORMDORSO	-0.457008796146798	0.612770465177919	0.464412075519799	0.9290017146327	0.833611413456706	-10.9736603069326	1.00084742131815	0.448795865720123	0.578573821846466	0.578553147607749	0.708031701396932	474.228009889095	0.647942874868478	0.172138150118949	0.422157277288334	0.108332650649221	0.239050039630879	0.981538558198557	1045	51927	833	699	490	320	191	73	13	12	8	5	2	0	50167	50301	50510	50680	50809	50927	1959	1960	1964	1967	1970	1972
H7_GLAUCOMA	60_70	UKBB	M13_DISSYNOTENDNAS	-12.501051865105	0.662690149734512	-12.5060650579003	-12.5059022017102	-12.4988090853636	2.08319079926824	977.352437714434	1.00070536766806	793.182108645726	918.442100204861	935.505804715812	1.00073728834794	0.989794751692868	0.507828291044207	0.987420312813613	0.98913599675834	0.989340194292643	0.0373739006538926	205	51786	142	127	111	86	59	29	1	1	1	1	1	1	49801	49816	49832	49857	49884	49914	2047	2047	2047	2047	2047	2047
H7_GLAUCOMA	60_70	UKBB	M13_DORSALGIA	0.373623062844384	0.941026067213848	-0.117404317828554	0.266140901605622	0.162107034435226	0.0986758722605653	0.355770056564462	0.207293694508713	0.409857674301159	0.40985825741444	0.448545834783472	0.708006173723973	0.293634762397494	5.6366704408337e-06	0.774532386964262	0.516113053907261	0.717796165855184	0.889156603603499	3867	53968	2890	2416	1780	1245	866	421	45	39	17	12	6	2	52792	53266	53902	54437	54816	55261	2108	2114	2136	2141	2147	2151
H7_GLAUCOMA	60_70	UKBB	M13_DORSALGIANAS	0.328050797683471	0.519243289970054	0.189316624645103	-0.491071120886692	0.325469381853761	1.39438731079806	0.578737883507684	0.40991836405412	0.578578377145017	1.00069182911345	0.707943361915531	0.70812380862099	0.57082404707142	0.205262843357684	0.743509065958039	0.623616280340206	0.64570336096309	0.048938249664407	1500	52173	1137	935	673	448	296	124	14	11	5	3	3	2	50479	50681	50943	51168	51320	51492	2043	2046	2052	2054	2054	2055
H7_GLAUCOMA	60_70	UKBB	M13_DORSOPATHY	0.323812830856361	0.57122535735963	0.276071838358613	-0.0934080519633485	0.109884274465868	-0.208066946883008	0.245566052986562	0.162012742420412	0.207099459367336	0.279551157827084	0.252152217825988	0.448463279677089	0.187290024600879	0.000422197515426464	0.182518717056195	0.738277080562103	0.662992381983869	0.642679721318309	9157	56596	6468	5706	4599	3669	2739	1391	93	84	53	31	19	5	56975	57737	58844	59774	60704	62052	2217	2226	2257	2279	2291	2305
H7_GLAUCOMA	60_70	UKBB	M13_DORSOPATHYOTH	0.550815831536299	0.664313028324896	0.141200372650331	-0.0660676170175141	0.0201842471945035	-0.299791697284432	0.245722234004672	0.172846799248799	0.245154853628436	0.30363759131999	0.290646152251903	0.5011672107444	0.0249859534774919	0.00012135965730805	0.564639508004925	0.827750851613268	0.944634520074086	0.549715181983751	7340	54851	5072	4499	3699	3003	2260	1187	78	67	39	24	14	4	54892	55465	56265	56961	57704	58777	2149	2160	2188	2203	2213	2223
H7_GLAUCOMA	60_70	UKBB	M13_DUPUTRYEN	-0.407180404010587	0.383747190162322	0.458150225316808	-0.135447641549622	-12.0219371604803	1.087313353199	1.00083443950145	0.501416824793479	0.578595431375915	1.0007207150889	429.049518843909	1.00059111135297	0.684124830418899	0.444077614943768	0.428458794429793	0.892335081185877	0.977646256147743	0.277182230467569	894	52271	725	633	459	295	163	68	7	7	4	1	1	1	50372	50464	50638	50802	50934	51029	2061	2061	2064	2067	2067	2067
H7_GLAUCOMA	60_70	UKBB	M13_ENTESOPATHYFOOT	-11.9877115315034	-11.9875999504175	-11.9844966601279	-11.9854937647638	1.26636965801562	-11.9789197732365	921.286752537002	634.466924123294	718.894397184319	774.55485931756	1.00072959576235	1142.01859045104	0.98961828114029	0.984925688769742	0.986699295477264	0.98765399417662	0.205711353268418	0.99163094194799	152	51754	98	100	86	72	54	28	1	1	1	1	1	0	49760	49758	49772	49786	49804	49830	2047	2047	2047	2047	2047	2048
H7_GLAUCOMA	60_70	UKBB	M13_ENTESOPATHYLOW	-11.5030813933283	-11.5068416992286	1.47548722828489	1.8200261364279	-11.5124628564755	-11.5035787772999	768.615631579797	581.556854634911	1.00078667381906	1.00084344272604	705.101019698968	981.490442842656	0.988059326326941	0.984213869660524	0.140393457618044	0.0689889160787877	0.986973202410848	0.99064859181428	129	50718	87	79	60	45	39	22	1	1	2	1	0	0	48844	48852	48871	48886	48892	48909	1915	1915	1914	1915	1916	1916
H7_GLAUCOMA	60_70	UKBB	M13_ENTESOPATHYNAS	-12.0097788384177	1.33631331017476	-12.0093065494733	-12.0091690994089	-12.0008620363605	-11.9960266929528	1101.7302862573	1.00091601896555	788.366107189303	977.485616397482	942.124863351446	1276.38208925298	0.991302565192338	0.181846780025533	0.987846167379275	0.990197615793705	0.989836757347241	0.992501223840075	116	51763	73	70	71	52	35	21	1	1	0	0	0	0	49760	49763	49762	49781	49798	49812	2045	2045	2046	2046	2046	2046
H7_GLAUCOMA	60_70	UKBB	M13_ENTESOPATHYOTH	-11.9961595878764	0.138562955732903	0.261012168924433	-11.9955317804453	0.422184511500931	-11.9914210833052	610.180697477533	1.00081744779956	1.00085911208865	505.647360201451	1.0007002782211	708.365599171686	0.984314590732854	0.889884956830704	0.794255904308177	0.981073466030568	0.673105987022301	0.986493820694818	381	51827	227	224	215	182	131	77	3	3	2	1	1	0	49929	49932	49941	49974	50025	50079	2049	2049	2050	2051	2051	2052
H7_GLAUCOMA	60_70	UKBB	M13_FIBROBLASTIC	0.205134677644689	-0.145618745705265	-0.00838380944647082	0.328295919297348	0.305081932382487	0.257705343350463	0.449081213272687	0.37976886345351	0.379732079101661	0.35551882911772	0.35525757465786	0.578355318520257	0.647823802545197	0.701393212632045	0.98238555793058	0.355784384484877	0.390471483839075	0.655898435930822	3054	52596	2018	1913	1671	1430	1137	550	29	27	22	16	10	3	51518	51623	51865	52106	52399	52986	2085	2087	2092	2098	2104	2111
H7_GLAUCOMA	60_70	UKBB	M13_GANGLION	0.36768476415641	0.36632703789864	-0.0966913525601079	-11.995038147756	-11.9951890416691	-11.994501202282	1.00091087730228	0.708133303960651	1.00075733461262	438.693295142198	437.42665620053	723.319225655866	0.713357848206736	0.604937213371064	0.923029618276576	0.978186438116512	0.978123014128959	0.986769619283332	513	51891	356	339	298	227	165	70	3	2	1	0	0	0	49994	50011	50052	50123	50185	50280	2051	2052	2053	2054	2054	2054
H7_GLAUCOMA	60_70	UKBB	M13_GIANTCELL	1.22997158190227	-11.4917960405186	1.38087858730693	1.89926476203479	-11.4830586010586	-11.4897448409998	1.00057760397056	453.521825709595	1.00050381034493	1.00053745455794	872.962917169462	1592.68283348491	0.218973756358601	0.979784554977259	0.167530234006353	0.0576638757613976	0.989504833741916	0.994244045137658	144	68322	127	107	62	35	21	6	3	2	2	1	0	0	65537	65557	65602	65629	65643	65658	2799	2800	2800	2801	2802	2802
H7_GLAUCOMA	60_70	UKBB	M13_GOUT	-0.244944563048066	0.309683927653797	-13.0550037122695	0.991348157445985	-0.170581704238004	0.187867086495127	0.708628653869703	0.410582739137491	368.498770258118	0.380513055615171	0.70835678878895	1.00083537273055	0.729598267140484	0.450696346123534	0.971738827367577	0.00917956120398628	0.809699855646516	0.851103772464397	1652	41790	1245	1074	834	634	458	188	11	14	10	10	3	1	40742	40913	41153	41353	41529	41799	1444	1441	1445	1445	1452	1454
H7_GLAUCOMA	60_70	UKBB	M13_HALLUXRIGIDUS	-12.9804806549558	0.0490082495723292	-12.9824777827104	-12.9823510003397	0.434434768314088	-12.986599415223	957.795721537604	1.0009898040464	734.021427977625	825.776535284317	1.00093650815814	1354.10666211271	0.989187038695937	0.960951341235227	0.98588872456343	0.987456666182414	0.66426789251165	0.992347982164653	361	40634	250	238	216	169	125	56	1	2	1	1	1	0	39352	39364	39386	39433	39477	39546	1392	1391	1392	1392	1392	1393
H7_GLAUCOMA	60_70	UKBB	M13_HALLUXVALGUS	0.0979256668643379	-0.177462805293963	-0.445113091754154	-0.178641479027743	-0.893197216193422	-11.9689313488953	0.708907633302692	0.579255364567097	0.708593058047781	0.708650045015905	1.00099756810424	405.715082506899	0.890132932342936	0.75932775862443	0.529896102216542	0.800973801550238	0.372228360901459	0.976465157632478	1414	40967	986	929	835	657	484	239	8	8	5	3	1	0	39989	40046	40140	40318	40491	40736	1398	1398	1401	1403	1405	1406
H7_GLAUCOMA	60_70	UKBB	M13_HAMMERTOE	-12.9799767945065	0.386461139244594	-12.9789681444223	0.386031002019188	-12.9730996663609	-12.9754165985908	786.388563405976	0.70850457516515	637.417485014283	1.00096589947427	871.478915801918	1486.74964407556	0.986830870479231	0.585436957263991	0.983754755713002	0.699749605639394	0.988122886907755	0.993036653351802	472	40782	361	340	275	180	112	48	2	3	1	1	0	0	39494	39515	39580	39675	39743	39807	1397	1396	1398	1398	1399	1399
H7_GLAUCOMA	60_70	UKBB	M13_IMPINGEMENT	-0.510219050867933	-0.113959460821783	0.893370502286754	-0.848562195624487	-0.109560132634464	0.0841161684777962	1.00092866641777	0.578602988363856	0.379854358232924	1.00071999790754	0.708010958706453	1.00061504473157	0.610229654788507	0.843861793489328	0.0186789803124774	0.396464885744416	0.877023491717256	0.933005177368792	1293	52072	851	819	718	636	432	211	11	13	10	4	3	1	50441	50473	50574	50656	50860	51081	2062	2060	2063	2069	2070	2072
H7_GLAUCOMA	60_70	UKBB	M13_INTERVERTEB	0.082852104865016	0.703582611122152	0.774218380806013	0.971083909478232	0.731629214076198	1.07073584633833	0.578789271765269	0.318442986893518	0.35551006637664	0.379878508425445	0.448618828107631	0.578561474620092	0.886173872298081	0.027143628476735	0.0294233271246299	0.0105791483969963	0.102922351370672	0.0642146832946705	2035	52198	1454	1276	989	731	493	235	28	29	21	14	7	3	50766	50944	51231	51489	51727	51985	1985	1984	1992	1999	2006	2010
H7_GLAUCOMA	60_70	UKBB	M13_JOINTOTH	0.366569048080055	0.240455547927443	-0.277843596358634	0.741279528675584	0.712864993187933	0.0934615743436774	0.380467340528519	0.304216957296789	0.449044160189746	0.318760726000799	0.335539287648463	0.708123689625324	0.335311475642643	0.429289471877212	0.536084701200772	0.0200449952282624	0.0336254244471802	0.894996302351428	3507	43244	2575	2238	1759	1278	875	412	37	32	24	19	11	2	42613	42950	43429	43910	44313	44776	1526	1531	1539	1544	1552	1561
H7_GLAUCOMA	60_70	UKBB	M13_KNEEDERANGEMENTS	-1.18795873296888	-0.13805326427652	-0.0904765848551442	0.0628624780140741	0.0401003444294121	0.153428520051305	1.00114732923756	0.410529361011782	0.410462333996137	0.410429144531496	0.410197680081824	0.578694642461126	0.235386495439919	0.736658902414581	0.825539370896371	0.878269890793002	0.922123994854795	0.790910369671165	2846	41074	1735	1734	1672	1472	1140	604	21	23	19	15	9	3	40750	40751	40813	41013	41345	41881	1414	1412	1416	1420	1426	1432
H7_GLAUCOMA	60_70	UKBB	M13_LIMBPAIN	0.273035806049065	0.241514020355983	-0.365260426494581	0.8679500631156	1.33307232475026	0.392520682993452	0.578831522803633	0.448718103714352	0.70803889389566	0.448682304979142	0.379510464230863	1.00083771824252	0.637139732507538	0.590417539724661	0.605940865406993	0.0530587608108349	0.000443727961439935	0.69491625385335	1568	53024	1197	1016	735	533	354	160	17	15	11	11	8	1	51267	51448	51729	51931	52110	52304	2111	2113	2117	2117	2120	2127
H7_GLAUCOMA	60_70	UKBB	M13_LOWBACKPAIN	1.05646886874549	1.18365239442241	-0.477685207849902	0.772583954941561	0.652567705201431	-0.0528557243085189	0.380276548379465	0.269887431883107	0.708103256615404	0.448828594967983	0.501338035778477	1.00069080189105	0.00546677923291299	1.15599430581765e-05	0.499931054000648	0.0851902193322565	0.193035342234745	0.957875934240035	1781	51910	1308	1104	853	627	423	234	28	23	12	10	5	1	50379	50583	50834	51060	51264	51453	1976	1981	1992	1994	1999	2003
H7_GLAUCOMA	60_70	UKBB	M13_LOWBACKPAINORANDSCIATICA	0.496311004146841	0.86357777995556	-0.430556239103467	0.79507934385167	0.34667423648624	-0.294334205964748	0.40969524518108	0.260058985574634	0.578176789881315	0.379269130942418	0.500922141178736	1.00047726359058	0.225736357194238	0.000897921139542562	0.45646566610309	0.0360515046529208	0.488892053819014	0.768609819559683	2315	68363	1737	1466	1090	768	525	269	30	26	15	12	5	1	66103	66374	66750	67072	67315	67571	2808	2812	2823	2826	2833	2837
H7_GLAUCOMA	60_70	UKBB	M13_MENISCUSDERANGEMENTS	-1.10717887859266	-0.460298559444053	-0.193391474366119	-0.0469001403281342	-0.301955297150305	0.244023423011568	1.00117348866779	0.50190288012262	0.449251931126539	0.449210047001341	0.501587597644454	0.57869737553972	0.26877796914526	0.359086662300407	0.666850554394528	0.916847309500751	0.547174716842437	0.673260731801741	2631	41009	1609	1610	1553	1373	1066	558	16	17	15	12	7	3	40606	40605	40662	40842	41149	41657	1409	1408	1410	1413	1418	1422
H7_GLAUCOMA	60_70	UKBB	M13_METATARSALGIA	-11.9853057896994	-11.9861551005211	-11.9819476839734	-11.9823151365018	-11.979775363549	-11.9751571449297	1060.71359887961	738.256713898282	813.189300163295	884.131427312623	894.141034716808	1300.23861096602	0.990984666387243	0.987046310889337	0.988243985570015	0.989186888630599	0.989310196636182	0.992651611910519	115	51745	73	75	67	55	40	20	0	0	0	0	0	0	49743	49741	49749	49761	49776	49796	2044	2044	2044	2044	2044	2044
H7_GLAUCOMA	60_70	UKBB	M13_MUSCLE	0.652086135586683	1.46453396380394	-11.504791706745	1.06563852859416	-11.4904337915714	-11.4913471451162	1.00081244733047	0.501319219757847	397.545889504321	1.00067619133185	588.146277753238	881.964015912537	0.514687136796609	0.0034850676069931	0.976912817407699	0.286912839616982	0.984412965131081	0.9896044408919	350	52053	277	226	156	89	54	31	6	5	1	1	0	0	50061	50112	50182	50249	50284	50307	2059	2060	2064	2064	2065	2065
H7_GLAUCOMA	60_70	UKBB	M13_MUSCLEDISNAS	1.37551690069418	1.51343013132806	-11.5059136111198	1.89815091790264	-11.4943284916918	-11.4979572210243	1.00082145950522	0.708068208326813	585.001392052427	1.00069400766798	911.349555955019	1275.68270819067	0.169321291611939	0.0325648811786807	0.984308073278235	0.0578497843809124	0.989937007113482	0.992808620609599	176	51921	136	110	73	40	25	14	4	3	1	1	0	0	49903	49929	49966	49999	50014	50025	2054	2055	2057	2057	2058	2058
H7_GLAUCOMA	60_70	UKBB	M13_MUSCULOSKELEOTH	-12.0041287578867	-12.0046071191476	1.33588447375939	0.95457975582075	-12.0093472112027	-12.0158296726469	608.368067497565	458.885493187004	0.707784836364605	1.00049673547481	658.525074373583	1015.77837229995	0.984257412510527	0.979129437677243	0.0591043854422297	0.340030081596204	0.985449997285443	0.990561896514759	271	69720	204	173	134	94	66	31	3	3	3	1	0	0	66889	66920	66959	66999	67027	67062	2895	2895	2895	2897	2898	2898
H7_GLAUCOMA	60_70	UKBB	M13_MUSCULOSKELETAL	0.188560676656844	0.214020367842908	-0.0369705123095661	0.156247241731142	-0.0168368892657973	0.0449718321566606	0.17280225072731	0.127681033513854	0.156617953555841	0.160047276839689	0.171460387547458	0.24581669054293	0.275187788475657	0.0936968473593539	0.813389688387845	0.328937223938615	0.921775894292105	0.854838308331383	23152	37535	16172	14633	12204	9673	7333	3821	180	166	121	86	51	17	42970	44509	46938	49469	51809	55321	1365	1379	1424	1459	1494	1528
H7_GLAUCOMA	60_70	UKBB	M13_MYALGIA	-12.1634494653228	-12.1577345397781	1.39297796628175	2.50876192217024	-12.1620030075878	-12.1711896904297	864.000754330088	676.569585355521	1.00084863007434	0.708686034316868	1224.23727789083	1511.6941034992	0.988767708917489	0.9856630465555	0.16398392545435	0.000400098449649059	0.992073664974035	0.99357601554527	188	51853	132	113	70	50	34	23	1	2	3	2	0	0	49859	49878	49921	49941	49957	49968	2049	2048	2047	2048	2050	2050
H7_GLAUCOMA	60_70	UKBB	M13_NECROVASC	0.924972300157693	-10.9975648017348	0.971963301460036	1.3601190946338	-11.0001892978502	-10.9942247839577	1.000577683226	302.689180759357	1.0004849791094	1.00049968332689	515.88552504725	1002.13115733995	0.355258178416072	0.971016945646497	0.331303261284846	0.17400726483158	0.982988055038235	0.99124670839329	211	68355	183	150	94	58	38	10	3	2	2	1	0	0	65579	65612	65668	65704	65724	65752	2801	2802	2802	2803	2804	2804
H7_GLAUCOMA	60_70	UKBB	M13_NEURALGIA	-12.1662006155912	-12.1667217778262	-12.1593908943328	-12.1618835926262	-12.1588099063999	3.14015066065052	1003.8202956171	799.148803219016	889.37494928488	1021.3704742137	1237.5060426373	1.00066600284676	0.990329956437165	0.98785299506648	0.989091790770745	0.99049948075867	0.992160708487198	0.00170069651850551	138	51827	104	86	71	48	28	9	0	0	0	0	0	1	49810	49828	49843	49866	49886	49905	2051	2051	2051	2051	2051	2050
H7_GLAUCOMA	60_70	UKBB	M13_OSTEOCHONDRO	0.371217882156055	0.15420082194079	-0.092649685734406	0.202960388959866	0.499192603929025	-0.55628611501194	0.303558607925209	0.260231107754088	0.355027006433854	0.379360706012985	0.35487796103233	1.00042724324705	0.221372370865557	0.553480088196854	0.79411936133624	0.592645462121809	0.159528256211247	0.578177667711433	4554	66843	3687	3056	2131	1391	870	364	43	35	22	15	9	1	64974	65605	66530	67270	67791	68297	2693	2701	2714	2721	2727	2735
H7_GLAUCOMA	60_70	UKBB	M13_OSTEOMYELITIS	1.85215062887349	0.591660516195028	-11.505964393273	-11.4918301850423	1.05702961661493	-11.5065139937135	0.708378228720377	1.00067164416421	472.059434528234	522.481444174145	1.00051970776777	889.179522924282	0.00893228094551977	0.554343950245104	0.98055430787996	0.982452171754295	0.290748719844116	0.989675185497009	227	62100	169	139	110	86	64	29	4	2	1	1	1	0	59689	59719	59748	59772	59794	59829	2465	2467	2468	2468	2468	2469
H7_GLAUCOMA	60_70	UKBB	M13_OSTEONECROSIS	-11.9834840343298	-11.9690400136162	-11.9605920478235	-11.9759527833699	-11.9906156318306	-12.0098168088435	916.5224555746	706.0578626447	897.067031078407	1124.37085908978	1075.28493965174	1537.48611125375	0.989567997580033	0.986474968455202	0.98936212271372	0.991501694412632	0.991102889602647	0.993767520960345	120	62003	91	73	53	30	29	10	0	0	0	0	0	0	59576	59594	59614	59637	59638	59657	2456	2456	2456	2456	2456	2456
H7_GLAUCOMA	60_70	UKBB	M13_OSTEOPATHYINOTH	-10.3938276256664	-10.3838502857031	-10.3731408486251	-10.3729369809621	-10.3694730714846	-10.4517931213529	460.052241803479	464.797877157299	613.327631105253	860.341488585491	966.718864901954	0	0.981975157636141	0.982176285438417	0.98650611199007	0.990380324715291	0.991441685774644	0	131	62050	122	45	22	14	5	1	0	0	0	0	0	0	59599	59676	59699	59707	59716	59720	2460	2460	2460	2460	2460	2460
H7_GLAUCOMA	60_70	UKBB	M13_OSTEOPOROSIS	0.545680031405734	0.0414439994170951	0.31995515294384	0.331752308139603	0.62932876596848	-10.9618039557056	0.355383288003757	0.355149315731748	0.379454289068925	0.501148579980217	0.501047541471099	309.67822800266	0.124668659539148	0.907102087293247	0.399117635287348	0.5079815185729	0.209106524343392	0.971762858305636	2598	65334	2219	1823	1226	717	385	122	27	20	14	8	4	0	63052	63448	64045	64554	64886	65149	2634	2641	2647	2653	2657	2661
H7_GLAUCOMA	60_70	UKBB	M13_OTHCONN	0.825949742327657	1.22786693253913	0.772983172219626	0.850013061956591	-10.9839381192863	-10.9839656694561	0.578319271088918	0.379267342340744	0.57820078468088	0.707824282723928	281.848818343427	502.754177757674	0.153237206720689	0.00120594295429442	0.181262878904577	0.229797184861123	0.968913487570355	0.9825695342464	733	69148	593	473	328	208	136	52	13	12	5	2	0	0	66437	66557	66702	66822	66894	66978	2838	2839	2846	2849	2851	2851
H7_GLAUCOMA	60_70	UKBB	M13_OTHERBONE	-0.122892089136464	-0.669270852100122	-0.411459184955804	-0.179549528671489	0.539477355779774	0.655180693834711	1.00073865255218	1.00059841781808	1.00061585637877	1.00057216501422	0.707872381291321	1.00050350372269	0.902264380197871	0.50357803359331	0.680921532217888	0.857586843089414	0.445993735093895	0.512563707798894	843	62409	608	487	391	296	222	118	5	5	4	3	3	1	60167	60288	60384	60479	60553	60657	2472	2472	2473	2474	2474	2476
H7_GLAUCOMA	60_70	UKBB	M13_OTHERJOINT	0.172826628687708	0.133737246874369	-0.315335029275438	0.213546003588682	-0.0644724974185832	-0.0819401835503022	0.291880469280809	0.216916022909325	0.29138810482238	0.253088813405181	0.291119383902986	0.448803706064116	0.55377398538893	0.537538660717718	0.279171562578039	0.398804003495084	0.824731073084407	0.855131769367697	7702	44297	5279	4836	4216	3360	2480	1251	63	58	41	31	17	5	45078	45521	46141	46997	47877	49106	1579	1584	1601	1611	1625	1637
H7_GLAUCOMA	60_70	UKBB	M13_PATELLAOTH	-12.007868217123	1.14505649723737	-12.0074117472397	-12.0123981840273	-12.0093525428383	-12.0061500710396	1041.4051743312	1.00121786999534	794.057459959437	911.64604508467	921.945987260736	1223.10147481328	0.990800237409608	0.25276314820672	0.987935176198196	0.989486895972535	0.989606976830702	0.992167969597147	128	40558	85	83	71	57	41	25	1	1	0	0	0	0	39217	39219	39231	39245	39261	39277	1383	1383	1384	1384	1384	1384
H7_GLAUCOMA	60_70	UKBB	M13_PLANTARFASC	-11.4954497910078	1.3900381407359	-11.4955672615432	1.91880399319638	-11.4895887194272	-11.4927655180966	825.184829221047	1.00087934777614	693.905444359596	1.00070103901734	878.336603777158	1331.61351805905	0.988885223130637	0.164888438621167	0.986782469886038	0.0551795460334918	0.989563108298662	0.993113777983025	104	51757	76	68	52	40	24	8	1	2	1	1	0	0	49736	49744	49760	49772	49788	49804	2048	2047	2048	2048	2049	2049
H7_GLAUCOMA	60_70	UKBB	M13_POLYARTHRITIS	-12.1549888426174	-12.1606179647293	-12.1605784560571	1.36174023399195	-12.1534597443371	2.61431560123358	810.241534032803	624.986672234289	770.015947479563	1.00097475875681	960.943873608031	1.00082596533482	0.988030835532343	0.984476217557589	0.98739982655526	0.173698900556043	0.98990908871598	0.00899726490689052	180	40681	146	122	82	66	48	13	1	1	2	2	1	1	39321	39345	39385	39401	39419	39454	1393	1393	1392	1392	1393	1393
H7_GLAUCOMA	60_70	UKBB	M13_POLYARTHROPATHIES	0.297921941732036	0.401478392909303	0.274196391815242	0.543444446876092	0.159138662051889	0.644373090078352	0.253052235608037	0.183321506420386	0.226587790617132	0.238522622834183	0.303474183583772	0.409708603841077	0.239070197872319	0.0285225381773891	0.226236279217563	0.0227041282745237	0.60000768866544	0.115774521722676	7039	46525	5432	4713	3577	2510	1653	686	72	70	52	34	17	6	46252	46971	48107	49174	50031	50998	1808	1810	1828	1846	1863	1874
H7_GLAUCOMA	60_70	UKBB	M13_POLYMYALGIA	1.20946014348985	1.11554034909726	0.932212298155894	0.833311004248581	-10.9840789812484	-10.9801226893759	0.578299831361706	0.500937066080037	0.707782286182976	1.00048741836966	390.659009519022	804.241032098516	0.0364916218533132	0.0259534778976431	0.187808777350102	0.404898292028243	0.977568999517311	0.989106999196774	459	68996	391	296	181	105	71	24	10	7	3	1	0	0	66224	66319	66434	66510	66544	66591	2830	2833	2837	2839	2840	2840
H7_GLAUCOMA	60_70	UKBB	M13_POSTOPMUSCULOSKE	-11.9948184253963	-11.9937083906669	-11.9896831907731	-11.9905092475311	-11.9912499920563	-12.0038209647282	805.568950952894	629.199198776536	762.485990639312	947.276593462049	1007.67560150497	1731.16912636039	0.988120040141525	0.984791755495161	0.987454210293394	0.989900746200077	0.990505468808431	0.99446756153117	142	69631	110	93	69	45	30	14	0	0	0	0	0	0	66773	66790	66814	66838	66853	66869	2890	2890	2890	2890	2890	2890
H7_GLAUCOMA	60_70	UKBB	M13_PSORIARTH	-12.9921441745072	-12.9954845832832	0.885052264859124	-12.9914213693869	-12.9891189132163	-12.9824369884929	1272.67590790225	936.319071887237	1.0010140143074	1215.39182796534	1319.88027565515	2650.31606866925	0.991854916765561	0.988926249687233	0.376612158748471	0.991471509921391	0.992148037706771	0.996091619134656	211	40644	156	140	118	82	52	21	1	1	1	0	0	0	39313	39329	39351	39387	39417	39448	1385	1385	1385	1386	1386	1386
H7_GLAUCOMA	60_70	UKBB	M13_PSORIARTH_ICD10	-11.9940384643927	-11.9966773095223	0.78938794260858	-11.9941588443336	-11.9915845562812	-11.9872602713432	726.734792514021	537.386783659185	1.00053679697729	705.46534258239	757.693290549286	1477.59721869654	0.986832302807952	0.982189423148167	0.43013279703013	0.986435204459602	0.987372858002485	0.993527095975743	210	70001	154	138	115	79	51	22	1	1	1	0	0	0	67149	67165	67188	67224	67252	67281	2907	2907	2907	2908	2908	2908
H7_GLAUCOMA	60_70	UKBB	M13_PYOGARTH	-11.5172735933319	-11.5174924625878	1.75938062482107	-11.5162392537004	-11.5194714435834	-11.4958697475732	826.35599489186	628.971904450764	1.00101069378454	873.71449840197	891.065300950166	1309.67719254576	0.988879904863265	0.98539026019239	0.0788148739433381	0.989483563038675	0.989685433386434	0.992996549642694	105	40630	75	65	46	37	27	13	1	1	1	0	0	0	39270	39280	39299	39308	39318	39332	1389	1389	1389	1390	1390	1390
H7_GLAUCOMA	60_70	UKBB	M13_RADICULOPATHY	-12.4978129500812	1.52581162947198	0.438374355755979	-12.4929190257712	-12.4949669223692	-12.5006383142649	731.758457396287	0.501464453766829	1.00077943286859	766.561498393029	917.044457853434	1445.68470715008	0.986373471840088	0.00234457041123214	0.661362406296421	0.986997173747175	0.989128953729548	0.993100887093417	344	50891	253	224	176	124	70	33	4	5	1	0	0	0	49055	49084	49132	49184	49238	49275	1923	1922	1926	1927	1927	1927
H7_GLAUCOMA	60_70	UKBB	M13_RHEUMA	-0.682683436509505	-0.127718813774986	0.18925267757198	1.05418779670283	0.712116959062664	-10.9887080312137	1.00100852490117	0.578854975205387	0.578881343048613	0.4491597171257	0.578755525242571	368.425856825855	0.495241716058816	0.825372413953195	0.743722136544322	0.0189241306814508	0.218536902199013	0.976205739806979	1281	41552	996	871	646	463	292	116	8	7	8	7	3	0	40388	40513	40738	40921	41092	41268	1441	1442	1441	1442	1446	1449
H7_GLAUCOMA	60_70	UKBB	M13_RHEUMATISM	-11.4836098045595	1.15600140245921	1.09009038121392	-11.4808226216741	1.8646101597525	-11.4880235471955	822.416305168714	1.00100974741928	1.00088852054402	577.762901283761	0.578631923678936	596.050072922349	0.988859295257065	0.248157874217163	0.27609979259568	0.984146146660638	0.00127101096820203	0.984622853718067	148	51722	80	82	82	72	74	61	2	3	3	2	3	0	49740	49738	49738	49748	49746	49759	2048	2047	2047	2048	2047	2050
H7_GLAUCOMA	60_70	UKBB	M13_RHEUMA_INCLAVO	-0.771667059180257	-0.227277638479339	0.0930310637870772	0.952960068101543	0.607118914144748	-10.9859946500453	1.00057589550257	0.578185242073501	0.578199149131472	0.448289563698534	0.578121785284042	349.538577830015	0.440574813732911	0.69425454041486	0.872173768758959	0.0335224964638988	0.29364571746196	0.974926622929315	1281	69085	996	871	646	463	292	116	8	7	8	7	3	0	66505	66630	66855	67038	67209	67385	2857	2858	2857	2858	2862	2865
H7_GLAUCOMA	60_70	UKBB	M13_ROTATORCUFF	0.146142605875448	0.594977836013685	0.160089359350778	-13.0143309427111	-13.0183469438379	1.31735781179074	0.708270837501407	0.409892536163251	0.578518387860215	496.630935830046	550.796052051187	0.708005191686421	0.836527539457296	0.146627906889356	0.781992789237904	0.979093639490485	0.981143345220727	0.0627920319370227	1159	52292	863	797	650	469	292	120	11	9	4	2	2	2	50513	50579	50726	50907	51084	51256	2064	2066	2071	2073	2073	2073
H7_GLAUCOMA	60_70	UKBB	M13_SCIATICA	-0.0782508167904579	0.778933748739421	0.455550255692582	1.411950274307	-12.012160072516	-12.0065364322685	1.00084636834033	0.501388555966118	0.708071529648551	0.578599349616795	496.07186560548	826.373432727002	0.937681177108481	0.120291052284463	0.519985624658875	0.0146754709001826	0.980681467360667	0.988407791643358	736	51391	575	488	333	203	150	58	9	8	5	3	0	0	49596	49683	49838	49968	50021	50113	1947	1948	1951	1953	1956	1956
H7_GLAUCOMA	60_70	UKBB	M13_SCOLIOSIS	-11.9717515188126	0.609575980594124	-11.9717554385715	0.713372270820775	0.989607847855412	-11.9500221364205	496.663486558617	0.708131004930215	463.673467000529	1.00078918545626	1.00080130300128	1164.11037697383	0.980769371917014	0.389335127399821	0.979401414321029	0.475963502799901	0.322753415784586	0.99180956471408	409	51251	332	276	191	134	78	30	4	4	2	2	1	0	49386	49442	49527	49584	49640	49688	1938	1938	1940	1940	1941	1942
H7_GLAUCOMA	60_70	UKBB	M13_SHOULDER	0.444326342042289	0.720705897581398	0.560100967000154	0.0278915432748465	0.0238320577635997	0.376572837690914	0.355963575357902	0.221337076591716	0.252730883457516	0.355458319114601	0.35528868306726	0.44851934573896	0.211944857246922	0.00112935552707816	0.0266781375113195	0.937457037407973	0.946519600098802	0.401137707529523	4008	52827	2557	2450	2226	1945	1519	770	52	48	34	19	12	5	52127	52234	52458	52739	53165	53914	2099	2103	2117	2132	2139	2146
H7_GLAUCOMA	60_70	UKBB	M13_SHOULDERBURSITIS	-12.0046899776736	-12.0038314743207	0.606250431337067	-12.0041706669538	1.21247575896208	-12.0098391715995	682.462014992698	511.458468181965	1.00082763259752	656.325333188966	1.00077155986546	1356.32059192131	0.985965720214473	0.981275522469227	0.544681378328243	0.985407528894774	0.225688137744269	0.992935047885638	262	51817	175	159	145	112	65	26	2	2	2	1	1	0	49856	49872	49886	49919	49966	50005	2046	2046	2046	2047	2047	2048
H7_GLAUCOMA	60_70	UKBB	M13_SHOULDERNAS	1.60847669934377	-12.5077262086884	-12.5100647854404	0.672494674915334	-12.5036537646728	-12.5002957343285	0.708449002941742	606.537830711221	644.017386665913	1.00077445622019	690.34046839125	832.795279018068	0.0231821194937627	0.983547581263307	0.984502033547593	0.501600082872319	0.985549265466189	0.988024165461287	325	51799	206	188	173	141	100	76	3	1	1	1	0	0	49867	49885	49900	49932	49973	49997	2048	2050	2050	2050	2051	2051
H7_GLAUCOMA	60_70	UKBB	M13_SJOGREN	-10.9725760208917	0.840951142627214	1.02306964293744	-10.9686173928186	-10.9671528280501	-10.9680886491698	486.503076389748	1.00067905498985	1.00063113333065	470.888663973382	473.925841466777	746.956988670474	0.982006060717048	0.400695091268326	0.306580097374587	0.981416203482451	0.981537742370232	0.988284527409958	165	68215	118	104	88	65	47	20	1	2	1	0	0	0	65470	65484	65500	65523	65541	65568	2791	2790	2791	2792	2792	2792
H7_GLAUCOMA	60_70	UKBB	M13_SOFTOVERUSE	0.529256840686026	0.0532406943985722	0.623574097150145	-0.211549397948317	0.336073850397194	-0.455565981415705	0.501747906291606	0.44878582405014	0.355557204862	0.578520242397313	0.448557586005917	1.00056613608701	0.291504816618833	0.905566321469463	0.0794658093208146	0.714608882382665	0.453717179333349	0.648887516996757	1814	52291	1195	1152	1051	914	680	343	21	18	17	9	6	1	50820	50863	50964	51101	51335	51672	2069	2072	2073	2081	2084	2089
H7_GLAUCOMA	60_70	UKBB	M13_SOFTTISSUE	0.286833981613348	0.288787351589625	0.292063696205756	0.247000685854144	0.174367336752022	0.381347529471832	0.216552417813735	0.158146524651378	0.170205066016714	0.192118472375334	0.198837586742881	0.26919101119782	0.185321251070731	0.067839025763066	0.0861708573889853	0.198558747065457	0.380522770364196	0.156587364888017	12031	56636	8086	7419	6416	5304	4110	2076	124	116	88	60	38	14	58175	58842	59845	60957	62151	64185	2282	2290	2318	2346	2368	2392
H7_GLAUCOMA	60_70	UKBB	M13_SOFTTISSUENAS	-0.72565226933204	0.395014910401482	-0.881661145781261	0.211809173583647	0.383021681228192	-11.0067796157174	1.00078516575742	0.448671251618193	1.00063855234802	0.708002228145183	0.707901787593151	324.977529260226	0.468401138064036	0.378636934880631	0.378264499185301	0.764814490278953	0.588462001961923	0.972981329567634	1357	53154	1089	851	613	408	266	116	8	7	3	4	2	0	51297	51535	51773	51978	52120	52270	2117	2118	2122	2121	2123	2125
H7_GLAUCOMA	60_70	UKBB	M13_SOFTTISSUEOTH	-0.206172636689226	0.269280150351463	0.127882951967399	0.72050167325768	0.836968298890946	0.282081223534924	0.501592947954738	0.303655180246184	0.379676018991077	0.335260588960704	0.335052414471192	0.707982054189954	0.681046316190347	0.375188828228541	0.736251651662141	0.0316280951000678	0.0124888446735755	0.690313316754526	3360	54410	2548	2132	1581	1117	760	350	28	28	21	17	10	2	53011	53427	53978	54442	54799	55209	2183	2183	2190	2194	2201	2209
H7_GLAUCOMA	60_70	UKBB	M13_SPINSTENOSIS	-0.0943234456372219	0.653401957357688	-0.183126593704421	0.222529555344969	1.20427584896808	-10.9904762700782	0.708194280005153	0.379693577159569	0.708050803130342	0.70803890568409	0.501194072123219	384.040307529441	0.894044180669599	0.0852750517063393	0.795917012787103	0.75330078432718	0.0162694854720239	0.977169233716219	1385	52139	1110	914	632	418	252	96	14	13	8	6	4	0	50431	50627	50909	51123	51289	51445	1969	1970	1975	1977	1979	1983
H7_GLAUCOMA	60_70	UKBB	M13_SPONDYLINFLAMNAS	-11.4927724941246	-0.239027397822213	0.129546397424705	0.710343166282695	1.59176835946096	-11.4662156000352	390.786183339385	1.00068217304666	1.00068752549845	1.00071109390118	0.707996340810812	800.480326157669	0.976538105905125	0.811210691755142	0.896995737307439	0.477804350607983	0.0245588500821029	0.988571357408291	437	51115	336	312	230	136	87	40	2	5	4	3	2	0	49273	49297	49379	49473	49522	49569	1941	1938	1939	1940	1941	1943
H7_GLAUCOMA	60_70	UKBB	M13_SPONDYLOLISTHESIS	0.20645985036397	0.738895963167892	1.06815105276311	1.15357195452184	0.833821719235598	-9.98602837261076	1.00088218758422	0.578635572264821	0.578635657423109	0.708142893999043	1.00065727135363	426.433756442851	0.836573860405015	0.201615464717476	0.0648948078665041	0.103310872498433	0.404690198205931	0.981317216145879	549	51206	430	370	267	173	103	35	9	8	6	3	1	0	49389	49449	49552	49646	49716	49784	1927	1928	1930	1933	1935	1936
H7_GLAUCOMA	60_70	UKBB	M13_SPONDYLOPATHY	0.311179770268781	0.364434359195922	0.396196417600458	0.346285596859893	0.30940945930662	-0.765871986228566	0.335579479126906	0.245136323033238	0.279614651021284	0.335208575108381	0.355089235959753	1.0005560986852	0.35377555950714	0.137104639618513	0.156501271437211	0.301582764251715	0.383559305931772	0.444005818209774	4495	54537	3410	2955	2241	1635	1116	504	49	44	31	18	9	1	53484	53939	54653	55259	55778	56390	2089	2094	2107	2120	2129	2137
H7_GLAUCOMA	60_70	UKBB	M13_SPONDYLOSIS	0.400510108002879	0.15321699965788	0.680224903453877	0.357625771350225	0.0859350430702903	-0.528786350176589	0.380086731418697	0.318334444134403	0.279712131201939	0.37967362336453	0.448473312772508	1.00057047827523	0.292004963565696	0.630297422319254	0.015020895482102	0.346228755619186	0.848042343457923	0.597162851826861	3283	53317	2450	2177	1683	1269	877	401	39	33	26	13	6	1	52070	52343	52837	53251	53643	54119	2041	2047	2054	2067	2074	2079
H7_GLAUCOMA	60_70	UKBB	M13_SPONTRUPTSYNOTEND	-12.1633089896763	-12.168632721369	-12.1680521975174	-12.1668710801414	-12.1646523920545	2.74131493743941	1029.555903347	807.328696678062	1125.89699284548	1246.94135672111	1193.94781108428	1.00066828465076	0.990573906025125	0.987974171369264	0.991377086845826	0.992214866803469	0.991870816866586	0.00615356757873355	116	51788	85	68	41	35	26	15	0	1	1	1	1	1	49767	49784	49811	49817	49826	49837	2052	2051	2051	2051	2051	2051
H7_GLAUCOMA	60_70	UKBB	M13_SYNOTEND	0.37329498303226	0.620840062782738	0.134885633352877	-0.150301788287087	-0.128778864510275	0.5660034468196	0.410371649360543	0.260903316983312	0.355518032598549	0.448757781484993	0.448561281639761	0.501188557938294	0.363006590923847	0.0173324258119083	0.704386482002329	0.737678992912422	0.77404100863218	0.258761870239586	3136	52738	2078	1964	1765	1460	1120	512	32	29	18	13	9	4	51670	51784	51983	52288	52628	53236	2094	2097	2108	2113	2117	2122
H7_GLAUCOMA	60_70	UKBB	M13_SYSTCONNECT	0.835148509044623	0.927056546133397	0.786396652886759	0.984937274596404	-11.9809533138386	-11.9813608453018	0.501095190558438	0.3792203854118	0.500954895651547	0.578195700049703	410.734311078635	711.595778074111	0.0955847313367334	0.0144997616654913	0.116462735714239	0.0884807150199158	0.976729330960115	0.986566402640982	975	69369	789	637	434	268	177	71	16	14	7	3	0	0	66688	66840	67043	67209	67300	67406	2851	2853	2860	2864	2867	2867
H7_GLAUCOMA	60_70	UKBB	M13_TENDOSYNOVITISNAS	-12.5054241704473	-0.413766303323119	0.421342365850143	-12.5032984593724	0.0858694699113623	1.73446922609227	576.235939381814	1.00072747702141	0.708151044420191	509.905207706115	1.00060862011206	0.707996965840123	0.982685735085232	0.679265581889058	0.551850555729749	0.980437169483699	0.93161170164736	0.0142925346803709	618	52013	418	382	347	275	185	77	2	3	4	3	3	2	50151	50187	50222	50294	50384	50492	2060	2059	2058	2059	2059	2060
H7_GLAUCOMA	60_70	UKBB	M13_TOEDEFORMOTH	-12.9727134463476	0.406952844742684	0.699559428104296	0.386967836759697	-12.9752713348092	-12.9790814444542	784.187257263576	0.7085232657883	0.708521581917942	1.00099870138247	861.883027138261	1391.16005579317	0.986801295754715	0.565719037770999	0.323470641346381	0.699065865683687	0.987988651244651	0.992556098470931	457	40739	355	325	253	176	110	51	5	5	3	1	0	0	39446	39476	39548	39625	39691	39750	1390	1390	1392	1394	1395	1395
H7_GLAUCOMA	60_70	UKBB	M13_TRIGGERFINGER	-12.0009661156421	0.143546752845672	-0.393168563964555	0.583420705674594	0.596783037325251	0.961614038410031	439.971343830593	0.70813551422057	1.00069337524418	0.708112708121919	0.707970470267464	1.00068889775744	0.978239041091938	0.839361041240996	0.694396193001176	0.409991047601195	0.399256937845622	0.336576282590255	637	51970	441	424	375	280	214	90	7	7	5	4	3	1	50104	50121	50170	50265	50331	50455	2055	2055	2057	2058	2059	2061
H7_GLAUCOMA	60_70	UKBB	M13_TROCHANTERICBURSITIS	-12.9861297108264	-12.9846890164856	-12.9816138498807	-12.9805230579747	-12.9823746880084	-12.9761133396694	1090.32090291027	829.646357046157	918.058673742704	1097.14559544037	1217.91128041264	2368.414868955	0.99049712116426	0.987512920580636	0.988718058659045	0.990560307250922	0.991495078227967	0.995628557803959	236	51872	190	165	128	96	56	20	0	0	0	0	0	0	49863	49888	49925	49957	49997	50033	2055	2055	2055	2055	2055	2055
H7_GLAUCOMA	60_70	UKBB	M13_VALGUS	-11.4883765542888	1.15849549717438	1.50746279748332	-11.4909303402646	-11.4904522876173	-11.5034057405955	677.0063958612	1.00088279937185	1.00092925957723	889.560514655868	884.994664451114	1360.67453564254	0.986461046113044	0.247078886495574	0.132050931452177	0.989693583758844	0.989640845004264	0.99325460992859	127	40643	106	80	62	34	24	8	2	2	1	0	0	0	39276	39302	39320	39348	39358	39374	1386	1386	1387	1388	1388	1388
H7_GLAUCOMA	60_70	UKBB	M13_VARUS	-11.5122197657208	0.919637562383909	-11.4974069054568	1.70226392706686	-11.5013491405296	-11.4931810424158	632.732951633232	1.00094763472271	569.434479970587	1.00090318548756	1022.41014557412	1916.41006262035	0.98548374061048	0.358217505349573	0.983891069974954	0.0889941021357351	0.991024584991913	0.995214919334573	152	40698	130	105	81	52	23	7	1	2	1	1	0	0	39325	39350	39374	39403	39432	39448	1394	1393	1394	1394	1395	1395
H7_GLAUCOMA	60_70	UKBB	M13_VERTEBCOLLAPSE	-11.9864207606094	-11.9837906104786	-11.9851541993878	-11.9756011981794	-12.024363089041	-12.0617162312885	909.519337551559	786.010748813545	983.214631732809	1347.8846589189	1496.65359283885	2063.44862413601	0.98948510181854	0.987835648433253	0.99027421646439	0.992911098491231	0.993589732121984	0.995336059139368	129	50971	108	76	45	26	14	10	0	0	0	0	0	0	49069	49101	49132	49151	49163	49167	1923	1923	1923	1923	1923	1923
H7_GLAUCOMA	60_70	UKBB	M13_WRISTFOOTDROP	1.72041776441824	1.32351753891528	2.38262619306685	-11.1701118571688	-11.1797866324393	-11.1824255651865	1.00102947240155	1.00082774769987	0.708589841893389	697.421644789697	755.447253997916	1445.33657931492	0.0856784014646793	0.186027365345867	0.000772429491769788	0.987221390625674	0.988192618990824	0.993826907984503	128	40640	95	69	48	41	26	11	3	2	2	0	0	0	39283	39309	39330	39337	39352	39367	1387	1388	1388	1390	1390	1390
H7_GLAUCOMA	60_70	UKBB	MEMLOSS	-12.0062952897877	0.548676135641485	-12.0049531545148	-12.0008152594175	-12.0010116364159	-12.0088868877021	664.574513205805	1.00052472655036	628.264731630181	763.095404469882	857.903741983516	1462.32325871969	0.985586090994457	0.583425252332466	0.984754859795229	0.987452590495903	0.988838946441034	0.993447688337431	219	65674	178	139	98	69	44	13	1	1	0	0	0	0	63055	63094	63135	63164	63189	63220	2659	2659	2660	2660	2660	2660
H7_GLAUCOMA	60_70	UKBB	MIGRAINE_UNSPE	-11.9846104399835	0.58493270160266	0.196927489240626	-0.0919812936586128	-11.9809046380061	-11.9828633583388	354.227702405173	0.501120572892814	0.707948744891982	1.00061344550751	412.030630632038	616.119577150929	0.973010265463074	0.243109655506749	0.780884696223977	0.926757705702113	0.976802618060221	0.984482981385654	914	69752	631	561	435	300	205	108	5	6	3	1	0	0	67136	67206	67332	67467	67562	67659	2894	2893	2896	2898	2899	2899
H7_GLAUCOMA	60_70	UKBB	MULTIMORB	0.243840486859445	0.203727141874642	-0.0408463640769029	-0.747009007854132	-0.0139281952184844	-0.949901412497571	0.178485367577627	0.139687116218603	0.180455618921933	0.303694848557902	0.226262415575374	0.578342182742873	0.171887136951172	0.144715626064343	0.820928201313793	0.0139039433987143	0.950915058888285	0.100495600479837	15925	47062	12178	10408	7879	5564	3719	1660	131	105	63	33	22	3	48935	50705	53234	55549	57394	59453	1743	1769	1811	1841	1852	1871
H7_GLAUCOMA	60_70	UKBB	MYELOPROF	0.959702942045847	-11.5039652008102	1.60691866672083	-11.5080816516885	1.23443914018831	-11.5095125652512	1.00053240144418	397.23275464245	0.707910737383091	590.374729810741	1.00039545592781	855.265764936717	0.33746189557327	0.976896282513549	0.023210900777825	0.984447946780119	0.217221101474259	0.989263003869637	229	69894	173	139	98	65	50	21	3	2	3	1	1	0	67047	67081	67122	67155	67170	67199	2900	2901	2900	2902	2902	2903
H7_GLAUCOMA	60_70	UKBB	MYELOPROF_NONCML	1.06641794682577	-11.5047446796205	1.73317257377034	-11.5066944421371	1.31646285125602	-11.508772688247	1.00055255876005	419.411886108258	0.707891603988353	615.879462830866	1.0003774987916	902.321939910186	0.286500942791515	0.978116244620486	0.0143508702772548	0.985093706982212	0.188185429254519	0.989823562225019	204	69867	155	126	88	59	45	18	3	2	3	1	1	0	67015	67044	67082	67111	67125	67152	2898	2899	2898	2900	2900	2901
H7_GLAUCOMA	60_70	UKBB	N14_ABNORMALBLEED	-13.0100449506038	-13.0094789806921	-13.0113764067641	-13.0108948996124	-13.0092343948205	-13.010460211058	1662.08071341872	1268.24311006833	1324.8908923957	1303.72949220674	1049.31524412833	1185.06431083676	0.993754570452014	0.991815543640925	0.992164328750351	0.99203744342105	0.990108214450041	0.991240444334311	213	25941	94	76	77	81	82	83	0	0	0	0	0	0	25024	25042	25041	25037	25036	25035	1036	1036	1036	1036	1036	1036
H7_GLAUCOMA	60_70	UKBB	N14_ACUTERENFAIL	0.537440153337095	1.14958659353862	0.778894727193662	0.885258768029	-12.030342631867	-12.0370900672385	0.379505200173599	0.237823265797573	0.379332038620053	0.501020874251987	414.847831455516	820.959350311715	0.156728611025394	1.33961097956804e-06	0.0400403603162851	0.0772433103521205	0.976865060611296	0.988301656825033	2635	63832	2325	1411	811	430	220	59	31	26	9	4	0	0	61546	62460	63060	63441	63651	63812	2565	2570	2587	2592	2596	2596
H7_GLAUCOMA	60_70	UKBB	N14_BENIGNMAMDYSP	-12.5003327737776	0.977722367809016	1.15909276509845	-12.5002464911737	-12.5003131195727	1.31061575747511	807.634584546019	0.708726225264305	0.708956018014741	680.957305483522	694.841407708027	1.00196887820431	0.987651068305335	0.16772563092101	0.10206392891862	0.985354157332657	0.985646697560795	0.190859611758066	338	32569	205	182	162	142	115	74	4	4	2	0	0	1	31382	31405	31425	31445	31472	31513	1316	1316	1318	1320	1320	1319
H7_GLAUCOMA	60_70	UKBB	N14_BREAST	-0.526588968969925	-0.10396405404092	0.484737585721378	-14.0197112495394	-14.0189814142298	-0.422080913850698	1.00153046168003	0.579426698981991	0.449754388719283	680.724383557846	654.552350746482	1.0011790246473	0.599038100598921	0.85760343555459	0.281130656085587	0.983568503377676	0.982912484065385	0.673328791920361	1417	32858	857	821	754	657	557	346	6	8	5	0	0	1	32084	32120	32187	32284	32384	32595	1328	1326	1329	1334	1334	1333
H7_GLAUCOMA	60_70	UKBB	N14_BREASTDISOTH	-14.0173800341871	0.607096684945594	0.385166927592115	-14.0148660887356	-14.0142427600772	-14.0147041722363	1062.61706376977	0.502435656086895	0.579247233106508	852.76254371244	827.280440701994	1232.47471029421	0.989475110897775	0.226929070916264	0.506086360870122	0.986887625409057	0.986484373857376	0.990927298538026	855	32703	541	529	491	409	351	185	4	7	3	0	0	0	31697	31709	31747	31829	31887	32053	1316	1313	1317	1320	1320	1320
H7_GLAUCOMA	60_70	UKBB	N14_CALCUKIDUR	-0.423163787301488	-0.365855398309269	-0.797119552621552	-0.52665110627283	-12.0292607346963	0.404103578757547	1.00069848186233	0.707903313580691	1.00055933156286	1.0005666159637	327.227047535367	1.00050523784692	0.672391263778247	0.605284965445088	0.425640418170124	0.598643057736223	0.970675406664327	0.686286614161093	1037	67939	734	683	525	414	284	132	5	4	2	1	1	1	65437	65488	65646	65757	65887	66039	2800	2801	2803	2804	2804	2804
H7_GLAUCOMA	60_70	UKBB	N14_CALCULOWER	-12.0397924883002	-12.0379801366199	-12.0351083880628	-12.0385692536499	-12.0406067537534	-12.0362097303612	649.325001616874	498.85288658163	624.538167497721	726.154048887392	900.773146229629	1309.50973740723	0.985206461954375	0.980747858449944	0.984625386593591	0.986772849960387	0.989335019378475	0.992666438116546	218	67622	180	152	106	67	34	18	0	0	0	0	0	0	64874	64902	64948	64987	65020	65036	2786	2786	2786	2786	2786	2786
H7_GLAUCOMA	60_70	UKBB	N14_CERVICAL_DYSPLASIA_ALL	-11.5101763057093	-11.5088730166635	-11.5074305651862	1.82647855658502	1.91178783937699	-11.5077341714057	913.486524573694	628.371474766907	656.632781092524	1.00139875585216	1.00119400101408	845.914735934645	0.989946705603577	0.985387244506373	0.986017860379292	0.0681630596385953	0.0561966055299759	0.989145998012221	109	36820	64	65	60	44	27	25	0	1	1	2	1	0	35363	35362	35367	35383	35400	35402	1502	1501	1501	1500	1501	1502
H7_GLAUCOMA	60_70	UKBB	N14_CHRONEPHROPATH	-12.0058713078904	-12.0057466617446	0.54556541094489	0.877806803494143	-12.0070054968587	-12.0102398371447	601.290132341822	470.468870147317	1.00043884665978	1.00046559605805	642.803354888574	1174.74748379842	0.984069815262941	0.979641245268435	0.585529258901688	0.380270341468926	0.985097079597958	0.991842827386712	232	69288	196	162	119	88	56	25	2	2	2	1	0	0	66450	66484	66527	66558	66590	66621	2872	2872	2872	2873	2874	2874
H7_GLAUCOMA	60_70	UKBB	N14_CHRONEPHROPATH_ADVERSE	-12.0062839134283	-12.0061697462682	0.549545388117166	0.880911737095553	-12.0076692924614	-12.0113630403876	602.7088140627	471.457684329374	1.00043702330086	1.00046359046729	643.631827137624	1176.68406260253	0.984106761334608	0.97968321978113	0.582795930948943	0.378586586113237	0.985115437426548	0.991855490359889	232	69883	196	162	119	88	56	25	2	2	2	1	0	0	67014	67048	67091	67122	67154	67185	2903	2903	2903	2904	2905	2905
H7_GLAUCOMA	60_70	UKBB	N14_CHRONKIDNEYDIS	0.935140200955876	0.442835160198919	0.0174726960394226	-0.653121397336929	-1.10237851567495	-0.0794971286109978	0.269340454461562	0.269081404737977	0.409461537927047	0.707802874097551	1.000443300794	1.00043843365889	0.000516666764719598	0.0998194974608869	0.9659627015568	0.356140231048116	0.270509476158485	0.936664925217278	3051	63432	2554	2039	1365	879	547	216	35	22	10	4	2	1	61384	61899	62573	63059	63391	63722	2510	2523	2535	2541	2543	2544
H7_GLAUCOMA	60_70	UKBB	N14_CYSTITIS	0.261136764663138	0.495622900412087	0.135218660515883	-1.08272168083299	-0.39888591828338	-11.9704862665713	0.578716626444852	0.379665155224652	0.501328256749473	1.00067687213503	0.707945700352307	358.121383579788	0.651820724896714	0.191749501151449	0.787375054192402	0.279257276950813	0.573134351120432	0.973335052378633	1566	56886	1116	1014	835	708	525	278	15	12	6	3	2	0	55074	55176	55355	55482	55665	55912	2247	2250	2256	2259	2260	2262
H7_GLAUCOMA	60_70	UKBB	N14_CYSTKID	-12.0155618194765	-0.436585948335461	0.0574354155193969	-12.0173972252221	-12.0163062767186	-12.0155455996261	402.046185993227	1.00049227112262	1.00048765168412	514.293178424455	604.382202695278	960.587220149241	0.976157952390126	0.662567477839485	0.9542206518938	0.981357669877373	0.984137531519058	0.990019887705073	575	69105	493	382	239	154	83	29	2	2	1	0	0	0	66344	66455	66598	66683	66754	66808	2841	2841	2842	2843	2843	2843
H7_GLAUCOMA	60_70	UKBB	N14_DIALYSIS	-11.2200303908832	-11.2179962078695	-11.2175322548949	-11.2193558343852	-11.2186336308624	3.48181744568479	581.731085354219	464.965757691631	604.209398991668	749.130431501578	827.028156779895	1.00069975800042	0.984611903619559	0.980751705777664	0.985187615967135	0.988050924381962	0.989177031053562	0.000502570291478569	140	58984	117	88	52	35	24	6	0	0	1	1	1	1	56699	56728	56764	56781	56792	56810	2308	2308	2307	2307	2307	2307
H7_GLAUCOMA	60_70	UKBB	N14_DYSPLACERVUT	-12.5034381034543	-12.503055612398	-12.5024559894456	1.53420788412215	1.34094226879788	-12.5025273982271	1678.02299328949	1177.15333914278	1070.17013289522	1.00246338966246	1.00149659422668	1118.30644348022	0.994054784741665	0.991525481741365	0.990678781451654	0.125908393715239	0.180590720429546	0.991079935346069	126	25877	54	55	59	59	53	47	0	2	2	2	1	0	24914	24913	24909	24909	24915	24921	1035	1033	1033	1033	1034	1035
H7_GLAUCOMA	60_70	UKBB	N14_ENDOMETRIOSIS	1.32849357947485	0.636510221517534	-12.5043221359214	-12.5049362947145	-12.5051631535858	-12.5050303825818	1.00183829385148	1.00133400529102	775.706364357225	964.752620971212	854.926931196697	1056.68377194397	0.184821182379429	0.52499658975624	0.987138724186799	0.989658264709866	0.988329621557496	0.990557877339199	245	25932	135	126	116	82	80	62	1	1	0	0	0	0	25000	25009	25019	25053	25055	25073	1041	1041	1042	1042	1042	1042
H7_GLAUCOMA	60_70	UKBB	N14_ENDOMETRIOSIS_UTERUS	1.67209309552991	-12.5061049942565	-12.5064671633424	-12.5074603485908	-12.5077030563391	-12.5075206860572	1.00200657500528	826.265769113233	917.493156932331	1208.24443121985	1042.42488360093	1316.790583848	0.0951679993713446	0.987923925345704	0.989124269785901	0.991740635404872	0.990426683147643	0.992421416349464	166	25916	96	92	80	54	52	41	1	0	0	0	0	0	24948	24952	24964	24990	24992	25003	1037	1038	1038	1038	1038	1038
H7_GLAUCOMA	60_70	UKBB	N14_FEMALEGENINF	0.128117595584392	-14.0128505549235	-14.0130209034046	0.764335214763676	-14.0141261238283	-14.0145151821282	1.00115682869977	867.781316082116	976.093292018457	0.708736852112579	1105.60989670261	1366.10470970883	0.898173065132016	0.987116395546282	0.988545778287568	0.280834269828389	0.989886708244591	0.991814852053727	690	36269	437	393	308	238	209	150	1	1	2	2	0	0	35060	35104	35189	35259	35288	35347	1461	1461	1460	1460	1462	1462
H7_GLAUCOMA	60_70	UKBB	N14_FEMALEGENNONINF	0.375868716789795	0.377512827628576	0.526391136613642	0.0944104300319606	-0.722240860638191	-0.867276850397596	0.357703797518071	0.262951671724873	0.263056431174213	0.357180843894314	0.502429855164197	0.708928917908091	0.293358718232427	0.151095181838419	0.045386155973434	0.791532510425677	0.150577134831096	0.221192918575759	4367	27490	2647	2432	2142	1841	1527	1051	39	38	26	11	6	2	28070	28285	28575	28876	29190	29666	1101	1102	1114	1129	1134	1138
H7_GLAUCOMA	60_70	UKBB	N14_FEMALE_GENITAL_DYSPLASIA_ALL	-12.5096165212076	-12.5078682346225	-12.5070445284312	1.79469295501277	0.996982622368612	-12.5068380014144	1177.95528900834	831.581527793984	851.13501222288	0.709422919622965	1.00103571892087	1013.13548917015	0.991526807199703	0.987999422381718	0.988275868733772	0.0114129920734121	0.319273906624939	0.990150616964958	198	36242	105	102	94	88	71	55	0	2	2	3	1	0	34852	34855	34863	34869	34886	34902	1483	1481	1481	1480	1482	1483
H7_GLAUCOMA	60_70	UKBB	N14_FEMALE_GENITAL_HSIL	-11.5062871079434	-11.5052970455237	-11.5049757681871	1.84391723589306	-11.5046832642567	-11.5036896531532	862.982473052543	623.449738955717	683.858116361329	1.00142916210819	778.535073006225	1092.87818496292	0.989361989245436	0.985276474937599	0.986577318729329	0.0655796963171857	0.988209811737338	0.991601582865619	109	36902	72	69	56	44	30	17	0	0	0	1	0	0	35435	35438	35451	35463	35477	35490	1504	1504	1504	1503	1504	1504
H7_GLAUCOMA	60_70	UKBB	N14_FEMGENPAIN	-12.5285659466991	1.8645544538888	1.96599512864781	-12.5248082456895	-12.5235186052959	-12.5292316812746	1308.64965823455	0.709469332184645	0.709545615454726	997.896181806713	963.148679961957	1158.92975409683	0.992361441754419	0.00858639456972058	0.00559221170064275	0.989985843282829	0.989625650960803	0.991374209050598	172	25921	85	81	75	75	61	54	4	4	2	0	0	0	24969	24973	24979	24979	24993	25000	1035	1035	1037	1039	1039	1039
H7_GLAUCOMA	60_70	UKBB	N14_FEMGENPROL	0.743162095872302	0.216029968698353	0.728170069103192	-1.37182890373028	-0.691287298956349	-0.553244406077316	0.381821195768738	0.357024545785876	0.305508134385475	1.00120453690541	0.708664193779663	1.00110523521502	0.051611324406655	0.545122945759747	0.0171501913714855	0.17063119637166	0.329322531690327	0.580514318471765	2245	26804	1593	1483	1241	936	713	368	25	21	14	3	3	1	26367	26477	26719	27024	27247	27592	1064	1068	1075	1086	1086	1088
H7_GLAUCOMA	60_70	UKBB	N14_GENITOURINARY	-0.0257942107689128	0.0618322922188736	0.230172410669638	-0.124151521991796	-0.619229029306215	-0.40133689983262	0.222358304476782	0.16109012369874	0.166917588685567	0.227033461502515	0.291122489553622	0.379919543818529	0.907650234142257	0.701099527696178	0.167907581103206	0.584487013665995	0.0334168028741226	0.290797654220468	15127	42405	11017	9424	7433	5654	4158	2275	109	98	65	36	18	7	44790	46383	48374	50153	51649	53532	1616	1627	1660	1689	1707	1718
H7_GLAUCOMA	60_70	UKBB	N14_GENITOUROTH	-11.4894277218862	-11.4871061447481	-11.4855519629701	0.920673494777372	1.61232915792839	-11.4711747841438	520.342397478472	373.997470290534	430.761508843381	1.00051473064151	0.70773076895374	990.386480952642	0.982383730063879	0.975497310787707	0.978728232074592	0.357468338064364	0.022716606451286	0.990758689876369	232	69858	179	157	115	88	67	25	2	2	2	3	2	0	67004	67026	67068	67095	67116	67158	2905	2905	2905	2904	2905	2907
H7_GLAUCOMA	60_70	UKBB	N14_GLOMEINOTH	1.51140844268364	1.14496666105867	-10.5194462749846	2.09116453468145	-10.5233036021943	-10.4952410874341	1.00063326044231	1.00054648913667	416.580603498903	1.00069326262346	554.940846872939	1652.23901922903	0.130928145571957	0.252482125521801	0.979854050388873	0.0366433356912361	0.984870678858063	0.994931765674373	134	69325	110	84	50	32	21	4	2	1	0	1	0	0	66469	66495	66529	66547	66558	66575	2878	2879	2880	2879	2880	2880
H7_GLAUCOMA	60_70	UKBB	N14_GLOMERULAR	0.0462834303007386	0.295593497443205	-12.0090058222353	0.929671625514273	-12.0049871521499	-11.9930372148401	1.00055391213624	0.707767350589135	374.891472243426	0.707749534391458	462.211067052388	803.770026709707	0.96310476799229	0.676208754355859	0.974445505966613	0.188994247079269	0.979278910115436	0.98809522144923	538	69542	433	345	260	179	123	52	4	3	1	2	0	0	66756	66844	66929	67010	67066	67137	2887	2888	2890	2889	2891	2891
H7_GLAUCOMA	60_70	UKBB	N14_GLOMER_NEPHRITIS	0.227042246311281	-0.244951074808661	-12.0074465598032	0.329073859956803	-12.00264667998	-11.9954536806215	1.00055494067028	1.0004624496309	401.305451616918	1.00045391661518	485.669273190503	799.696778794312	0.820488810574321	0.80658198587905	0.976130085308769	0.742212713391542	0.980283389868844	0.988032178388922	443	69627	353	286	224	161	111	51	3	2	1	1	0	0	66823	66890	66952	67015	67065	67125	2891	2892	2893	2893	2894	2894
H7_GLAUCOMA	60_70	UKBB	N14_HYDROCELE	0.69675617785372	-14.0102163845829	-14.0101177437621	-14.0099736271494	0.70112469920981	-14.0090052644675	1.00182841934716	1133.76771098059	1323.5154355675	1564.96827836077	1.0012315299428	2667.5028661733	0.486751696205623	0.990140616327603	0.991554123524645	0.992857240302922	0.483763507817052	0.995809744846436	312	21909	233	212	161	119	80	37	1	0	0	1	1	0	21129	21150	21201	21243	21282	21325	858	859	859	858	858	859
H7_GLAUCOMA	60_70	UKBB	N14_HYDRONEPHR	-0.156048915734438	-0.562306591540327	0.573855339051855	0.30711983263049	-11.0159306022598	-11.0076199634212	1.00069373771523	1.00059379528376	0.707921488984303	1.00059956303159	346.248612010317	580.40502441397	0.876079737141112	0.57413448682455	0.417583910225887	0.758892234960512	0.97461951299697	0.984868698290301	790	58636	655	449	287	190	105	42	5	4	3	1	0	0	56482	56688	56850	56947	57032	57095	2284	2285	2286	2288	2289	2289
H7_GLAUCOMA	60_70	UKBB	N14_HYPERTROPHYBREAST_BOTH	-11.3831656739651	1.12345711824423	1.28865823278464	1.61065037929274	-11.4294871076332	-11.4275429463641	709.963904094402	1.13944656933856	1.09667551378632	1.09687401199021	677.618468474397	926.552705854337	0.987207711593037	0.324149133359692	0.239971185077726	0.141995458030372	0.986542605712575	0.990159621923899	143	32547	95	87	73	58	40	25	3	3	2	1	0	0	31281	31289	31303	31318	31336	31351	1311	1311	1312	1313	1314	1314
H7_GLAUCOMA	60_70	UKBB	N14_KIDUROTH	-13.0176248011824	0.130780663308909	0.567975920483454	-13.0139682795304	-13.0143461286506	-13.0143172791705	512.139672574925	0.578192507400892	0.578175434958553	623.266658852483	694.512062930871	1218.0268710697	0.979721462550565	0.821054589426093	0.325922950760036	0.983341175486029	0.985049448783764	0.99147496208979	991	69552	822	634	422	278	169	56	6	6	3	0	0	0	66841	67029	67241	67385	67494	67607	2874	2874	2877	2880	2880	2880
H7_GLAUCOMA	60_70	UKBB	N14_LUMPNASBREAST	1.26113871121969	-14.0301886858821	-14.0312157394874	-14.0292842061598	-0.142799185564409	-14.0307992824411	0.709574573454364	1053.67417149833	1070.57933312695	1091.02773000609	1.00102622755165	1356.73563855121	0.0755161540080733	0.989376089451258	0.989543073023119	0.989740461686433	0.886564402337859	0.991748754686531	530	32636	298	286	271	264	219	156	2	0	0	1	1	0	31552	31564	31579	31586	31631	31694	1314	1316	1316	1315	1315	1316
H7_GLAUCOMA	60_70	UKBB	N14_MALEGEN	-0.612423682757204	-0.0894872117313819	-0.113341312440967	-0.572318990019278	-0.144275989838647	0.442720417128157	0.45036962433129	0.262801993657086	0.305436854178108	0.44983069488366	0.380699756009278	0.449446004394927	0.173885443854305	0.73347104685012	0.710578423439219	0.203267024769942	0.704705843866429	0.324606472507723	5328	25242	4118	3598	2714	1958	1319	607	36	33	23	17	12	5	25391	25911	26795	27551	28190	28902	1025	1028	1038	1044	1049	1056
H7_GLAUCOMA	60_70	UKBB	N14_MENORRHAGIA	-13.006475084553	-13.01311762115	-13.0196157261168	-13.0220452513286	-13.0187695856314	-13.0148838112978	4330.27225466212	3087.24664803669	2287.37562740612	1906.14465847119	1177.58268734909	884.078317250884	0.997603464760158	0.996636830135228	0.995458509674447	0.994549202763141	0.991179164088921	0.988254434500286	203	25875	13	14	31	48	85	151	0	0	0	0	0	0	25032	25031	25014	24997	24960	24894	1033	1033	1033	1033	1033	1033
H7_GLAUCOMA	60_70	UKBB	N14_MENSIRREG	-11.5100893219365	-11.5054540808892	-11.525785406382	1.97716466122979	-11.5181572042701	0.93793378976554	1982.06850166764	1329.31062825024	1212.19872496784	1.00550127419516	555.457608209615	1.00263437175087	0.995366622828835	0.993094232931066	0.992413696306886	0.0492585127745133	0.983455981001547	0.34954643796094	161	36810	13	12	21	47	73	111	0	0	1	2	1	1	35464	35465	35456	35430	35404	35366	1494	1494	1493	1492	1493	1493
H7_GLAUCOMA	60_70	UKBB	N14_MESNRUIRREG	-13.5083541600533	-13.5105386383609	-13.5327718105832	1.64605122292835	-13.5269314049033	-13.5208468407368	5141.56555047058	3463.11188381716	2675.19700707728	1.01051618911151	1161.28561865637	893.129308061993	0.997903732876525	0.996887243841767	0.995963832340831	0.103329705821081	0.990706260813134	0.98792149939631	331	25877	14	15	40	79	146	251	0	0	1	1	0	0	25160	25159	25134	25095	25028	24923	1034	1034	1033	1033	1034	1034
H7_GLAUCOMA	60_70	UKBB	N14_NEUROMUSCDYSBLADD	0.380990638635865	0.818658212849803	1.34501582567867	0.163755654362683	0.0940842589083873	-10.4727131529594	1.00072499194936	0.578380109220547	0.501200234646557	1.00062723026277	1.00054708708753	292.582654170802	0.70341501657488	0.15694162044623	0.00728364167033671	0.870004314235176	0.92508308979824	0.971446591066018	478	56305	322	302	243	195	160	97	8	7	5	2	1	0	54237	54257	54316	54364	54399	54462	2216	2217	2219	2222	2223	2224
H7_GLAUCOMA	60_70	UKBB	N14_OBSTRUREFLUROPATH	0.367891725032949	-0.768145633319406	0.749779658360586	0.75101131490182	0.372858626513395	-10.0072606024601	0.708089454428527	1.0005848110101	0.578327588953788	0.707919985585693	1.00055653460434	316.868085819111	0.603373465539138	0.442667411529588	0.194816413867113	0.288748830703913	0.70940803634669	0.974805567487011	919	58759	759	539	350	234	138	50	8	6	5	3	1	0	56613	56833	57022	57138	57234	57322	2298	2300	2301	2303	2305	2306
H7_GLAUCOMA	60_70	UKBB	N14_ORHCEPINDIDYMITIS	1.06513004461888	0.444403173010942	1.31810454140256	-12.5005146859755	-12.5007620973879	1.67733037718831	1.00183778265095	1.00161500481459	0.709152927299106	884.169111047652	843.678073857199	1.00289431754788	0.287702072465336	0.657269172576652	0.0630692744128166	0.988719764944064	0.988178192088572	0.0944278049319122	251	21868	160	144	121	83	73	49	4	3	2	1	1	1	21102	21118	21141	21179	21189	21213	853	854	855	856	856	856
H7_GLAUCOMA	60_70	UKBB	N14_OTHBLADD	-0.235275014099536	-0.109035807676901	-0.195956620666381	0.188320197914687	0.034100947931282	0.0357581824472198	0.578550199620576	0.409672310355449	0.501143339719332	0.501167741437391	0.578262776864696	1.0005451244373	0.684255450242003	0.790120827116943	0.695783113405054	0.707093239593152	0.952974912174384	0.971490711787325	2270	58003	1797	1539	1134	782	519	230	18	15	10	8	4	1	56167	56425	56830	57182	57445	57734	2291	2294	2299	2301	2305	2308
H7_GLAUCOMA	60_70	UKBB	N14_OTHDISMALEGEN	-14.0247205231624	-0.205858457495181	-0.736616764445333	-14.0225104910438	0.099429857205651	-14.0206549543692	964.788543713652	0.709294355319763	1.00151028295913	839.75266869251	0.709125492020672	1174.95400610082	0.988401900126479	0.771640333413911	0.46203142230828	0.986677238297374	0.888490314180421	0.990479117841474	911	22061	617	555	471	397	319	168	3	4	2	2	2	0	21486	21548	21632	21706	21784	21935	866	865	867	867	867	869
H7_GLAUCOMA	60_70	UKBB	N14_OTHETNASKIDUR	-12.0187955637298	0.70193428443679	-12.0113130553185	-12.0102862561304	-12.0132107542041	-12.0062885474243	508.803073715571	0.707855435431959	479.339717011385	593.744821883794	608.14561466883	1218.61803082577	0.98115435975133	0.321375568186292	0.980008670135861	0.983861470187073	0.984239741577489	0.992139064872715	384	68571	307	239	176	117	78	25	2	2	0	0	0	0	65823	65891	65954	66013	66052	66105	2823	2823	2825	2825	2825	2825
H7_GLAUCOMA	60_70	UKBB	N14_OTHFEMPELINF	-13.0087841157934	-13.0078396286345	-13.0083565896773	-13.0088993791079	0.938002616690887	-13.0095381491662	977.661686580539	727.221015613001	842.20589742501	1092.48651655441	1.00122550698178	1359.5613705385	0.989383646849189	0.985728958911215	0.987676702045196	0.990499329258131	0.348833409182613	0.992365220539792	340	36109	228	201	152	96	83	58	0	0	0	0	1	0	34767	34794	34843	34899	34912	34937	1454	1454	1454	1454	1453	1454
H7_GLAUCOMA	60_70	UKBB	N14_OTHNONINFCERVIX	-13.5081253663688	-13.5073705722988	0.602364180901725	-13.5072230341869	-13.5062246796243	1.5623992883185	1495.52267877229	1068.5615628505	1.00146418295256	1235.32597361981	1210.18986973288	1.00166229310208	0.992793303452206	0.989914445919784	0.547517999001177	0.991275994994936	0.991095459719852	0.11880563083933	279	25974	174	166	144	129	90	55	1	1	2	1	1	1	25038	25046	25068	25083	25122	25157	1040	1040	1039	1040	1040	1040
H7_GLAUCOMA	60_70	UKBB	N14_OTHNONINFUTER	0.845360358922706	-14.0133944954816	0.745117200852858	-14.0138870866219	-0.320825795246917	0.172769214959347	0.709582964475893	886.144267594787	0.579910824818736	1009.39889668616	1.00142735872742	1.0013760079535	0.233516934971225	0.987382861332071	0.198833389029456	0.98892300656546	0.748688990577397	0.863019455687	756	26136	437	396	361	318	278	187	5	4	4	2	2	1	25400	25441	25476	25519	25559	25650	1050	1051	1051	1053	1053	1054
H7_GLAUCOMA	60_70	UKBB	N14_OTHNONINFVAG	-13.0095776585723	-13.0083301021929	0.877764506806754	-13.0081044089756	-13.0070997644011	-13.0068650080066	1297.54681071325	925.651064963004	1.00144519770072	1161.98163512781	1064.78866179429	1554.62565711187	0.992000313853693	0.988787563131403	0.38075947500772	0.99106806116637	0.990253553261936	0.993324530794296	195	25973	138	129	105	85	68	41	1	1	1	0	0	0	24989	24998	25022	25042	25059	25086	1040	1040	1040	1041	1041	1041
H7_GLAUCOMA	60_70	UKBB	N14_OTHNONINFVULV	1.3741644608705	0.742753671847374	-12.4975647055256	1.10712247113118	0.473765566016577	-12.4972058865754	0.709669761213689	0.709140685788759	556.827666043636	0.708949515039996	1.00113146388127	1027.11844943668	0.0528256389636717	0.294915315345303	0.982093603804701	0.118373302714472	0.636049008823416	0.99029217943473	382	26071	264	238	210	168	109	60	4	2	2	3	1	0	25140	25166	25194	25236	25295	25344	1045	1047	1047	1046	1048	1049
H7_GLAUCOMA	60_70	UKBB	N14_OTHPENIS	0.325379935563853	0.42627378575403	0.640515554558302	-13.003655104841	-13.0034020137826	-13.0031631218463	1.00189662838176	0.709305041154255	0.709295172181755	822.60339649522	838.749822431408	1442.2501029113	0.745359708609485	0.547857399539494	0.366509423037459	0.987387623753095	0.987630640479787	0.992806460876945	470	22037	349	312	250	165	114	47	5	4	2	0	0	0	21292	21329	21391	21476	21527	21594	861	862	864	866	866	866
H7_GLAUCOMA	60_70	UKBB	N14_OVARYCYST	-14.0172091813977	-14.0157580056192	-14.0160643570329	0.429684073952388	-14.0158124758227	-14.0165493846254	1365.72982021191	1023.77167929357	1140.66639596796	1.0014549463952	1276.43898745106	1737.29467815808	0.991811031528273	0.98907704927821	0.990196152018711	0.667879695555389	0.991239083281973	0.99356271151788	497	26140	334	287	242	181	140	89	0	0	1	1	0	0	25262	25309	25354	25415	25456	25507	1041	1041	1040	1040	1041	1041
H7_GLAUCOMA	60_70	UKBB	N14_PHIMOSIS	0.375644701051196	-14.0224496420237	0.116172911035805	-14.0244989652509	-14.0211244946393	1.3615194987136	1.00170936925236	1017.97798416939	1.00152891088004	1375.17178989651	1445.81679721626	1.00172024909897	0.7076577288444	0.989009642215276	0.907656057356276	0.991863025905901	0.992262461308138	0.174089123820349	439	22012	313	273	210	165	105	61	2	1	2	1	1	1	21274	21314	21377	21422	21482	21526	862	863	862	863	863	863
H7_GLAUCOMA	60_70	UKBB	N14_POLYPFEMGEN	1.37242349965246	0.519017182333713	0.390588840980292	0.52308419943377	-0.381171997911041	-0.454222079360224	0.412832169030356	0.450604060477211	0.50316141084224	0.503181904798662	0.709136705176748	1.0012950993432	0.000886057436152612	0.249392846257497	0.437589896244412	0.298547677183829	0.590911554659587	0.650091861964357	1419	26219	770	739	703	641	564	369	16	14	9	6	3	1	25799	25830	25866	25928	26005	26200	1053	1055	1060	1063	1066	1068
H7_GLAUCOMA	60_70	UKBB	N14_POSTMENATRVAG	0.742900213591627	-13.0049041660848	0.349510751040548	0.583176122444873	-13.0043059050177	-13.0042758649801	1.00169190677376	749.85284388907	1.00133342478064	1.00130187508105	907.222165567616	1560.99015615562	0.458302197574745	0.986162762238718	0.727055282142239	0.560285236073606	0.988563353071007	0.993353070883086	311	26048	236	197	170	137	96	39	2	1	1	1	0	0	25078	25117	25144	25177	25218	25275	1043	1044	1044	1044	1045	1045
H7_GLAUCOMA	60_70	UKBB	N14_POSTMENBLEED	-14.0301336123529	-0.152980703819112	0.967800504914864	-0.749449940664939	0.0766165277639238	-14.0230541990658	998.490723551892	0.709477849503364	0.412630769693197	1.00174440423487	0.579807092891386	876.341573710378	0.988789020898694	0.82928056966055	0.0190046627754059	0.454372777758208	0.89487244129435	0.987232945122509	1269	26183	664	632	631	599	531	343	7	8	7	2	3	0	25733	25765	25766	25798	25866	26054	1048	1047	1048	1053	1052	1055
H7_GLAUCOMA	60_70	UKBB	N14_PROSTAOTH	0.353672530877908	0.531151389609013	-13.0070520941746	-13.0066295586932	-13.0063483224881	-13.0061722082301	1.00167359537922	0.709083435770716	771.579050225516	888.805859601419	976.705944589162	1503.42919730478	0.72402725540074	0.453816494300069	0.986550134404331	0.988324313556011	0.989375248635436	0.993097583458337	380	22008	307	264	176	131	80	39	3	2	0	0	0	0	21223	21266	21354	21399	21450	21491	855	856	858	858	858	858
H7_GLAUCOMA	60_70	UKBB	N14_PROSTATITIS	0.0157130354736084	0.48526269651428	0.739454950784085	0.649625248562972	-13.001777895527	-13.0015715095922	1.00181966403768	0.579884931322473	0.579800184009365	0.709122432035306	685.992670429948	1211.96979840444	0.987486096704881	0.40269046877273	0.202181246844265	0.359615787486562	0.984878414549658	0.991440748590927	570	21997	449	414	319	229	154	56	8	7	5	2	0	0	21251	21286	21381	21471	21546	21644	859	860	862	865	867	867
H7_GLAUCOMA	60_70	UKBB	N14_PROSTHYPERPLA	-0.148261744206469	0.0631225659062091	-0.212095770579852	-0.145209705139741	-0.231777936070977	0.506905585189627	0.411765844083014	0.281725956673429	0.381174263697243	0.449873071086706	0.502121059670251	0.579057493092078	0.718799841408469	0.822713245777023	0.57791877295383	0.746862407364306	0.644369830257356	0.381357562488241	3858	24913	3163	2718	1945	1289	803	325	32	27	17	12	7	3	24571	25016	25789	26445	26931	27409	1005	1010	1020	1025	1030	1034
H7_GLAUCOMA	60_70	UKBB	N14_PYELONEPHR	-11.1603976042529	1.00515082062835	1.13600664525099	2.18593440305844	-11.1531290193224	-11.1547839621343	583.433676652282	1.00067183832577	1.0005596824688	0.707996345306522	566.215863902281	908.936310734692	0.984738340841944	0.31514924566376	0.256219822252716	0.00201851908954141	0.984284555431541	0.990208327700213	139	57872	96	83	73	54	40	21	4	4	3	2	0	0	55661	55674	55684	55703	55717	55736	2250	2250	2251	2252	2254	2254
H7_GLAUCOMA	60_70	UKBB	N14_RECURANDPERHEAMATUR	-11.1784191353672	-11.174198772858	-11.1749059197725	-11.1729098739007	-11.167181059546	2.27135710008908	577.651676606819	480.749552194217	493.022968040225	590.852626370127	569.574405332376	1.00066229015701	0.984560710607059	0.981456211622479	0.981916620362837	0.984913055081635	0.984357530009878	0.0232164551483344	138	69277	99	76	71	48	40	20	0	0	1	1	1	1	66445	66468	66473	66496	66504	66524	2871	2871	2870	2870	2870	2870
H7_GLAUCOMA	60_70	UKBB	N14_RECURANDPERHEAMATUR_ADVERSE	-11.1791481998694	-11.1745746968286	-11.1753196489581	-11.1732154498116	-11.1670410445077	2.2707712997985	577.252679297475	480.179461224115	492.844379112325	590.030711289135	568.803939234088	1.00065609061437	0.984549032765292	0.98143357508161	0.981909399094832	0.984891628269671	0.984336540789593	0.0232511553973882	138	69973	99	76	71	48	40	20	0	0	1	1	1	1	67105	67128	67133	67156	67164	67184	2907	2907	2906	2906	2906	2906
H7_GLAUCOMA	60_70	UKBB	N14_RENALCOLNAS	-12.0134441131851	-12.0148934090117	0.31507575932723	0.315376838438091	0.164424802625152	-12.01950876724	698.163224986754	481.648044534911	1.00064990088173	1.00062172171682	1.00051470784571	663.596198605311	0.986271306995033	0.980098530623206	0.752859506710302	0.752624319085256	0.869463324710068	0.985548958620124	299	67472	163	165	166	165	143	69	1	1	3	2	1	0	64823	64821	64820	64821	64843	64917	2784	2784	2782	2783	2784	2785
H7_GLAUCOMA	60_70	UKBB	N14_RENALTUB	0.63037444787256	0.53228862090446	0.272006894929717	0.356645962700467	-0.459806379622415	-11.9917616464633	0.238014948575889	0.198519568507583	0.279059077631218	0.334755068845342	0.578088368872392	311.216998705495	0.00808580333633048	0.00733388330511951	0.329694847443806	0.286697777716854	0.426385999209452	0.96926365068062	5764	65717	4841	3576	2350	1496	904	341	62	47	23	11	3	0	63953	65218	66444	67298	67890	68453	2625	2640	2664	2676	2684	2687
H7_GLAUCOMA	60_70	UKBB	N14_RENFAIL	0.643200482881445	0.637386994482538	0.175957634199187	0.300893394408028	-0.65409361805078	-0.282898338260181	0.252156433774665	0.202319986456723	0.31772102594101	0.379200571291852	0.707694965653821	1.00041856347888	0.0107476162980032	0.00163052279109381	0.579707692904572	0.427490038634914	0.355351353834832	0.777345504256898	4988	66383	4263	3072	1979	1217	724	267	52	39	17	9	3	1	64395	65586	66679	67441	67934	68391	2661	2674	2696	2704	2710	2712
H7_GLAUCOMA	60_70	UKBB	N14_RENFAILNAS	-11.0221278316322	0.848387691569501	1.17905097368353	0.824539792264244	1.19135972331631	-11.0275654942554	338.698601982607	0.707958627270439	0.707949586973152	1.00054028794274	1.00049863414504	786.317965206924	0.974039356581187	0.230777781976417	0.0958240434426689	0.40988584006726	0.233745472906161	0.98881058779659	338	59201	289	203	139	105	57	17	4	4	3	1	1	0	56932	57018	57082	57116	57164	57204	2314	2314	2315	2317	2317	2318
H7_GLAUCOMA	60_70	UKBB	N14_TUBULOINTNEPHRNAS	-11.4950147954666	1.64015275545797	0.498687232437364	0.867834378369597	-11.4943568544413	-11.4965790120833	451.754393101308	0.501292322742042	1.00064659183073	1.00072110452368	545.389396458246	936.805185226783	0.979699798503391	0.00106846647414275	0.618226805697453	0.385827489477368	0.983185424875638	0.99020851635163	323	58048	229	194	155	119	73	27	6	6	2	1	0	0	55873	55908	55947	55983	56029	56075	2263	2263	2267	2268	2269	2269
H7_GLAUCOMA	60_70	UKBB	N14_URETHRALSTRICT	-0.185004408348708	1.03038508189728	-13.0306942513096	-13.027489777964	-13.0238131047738	-13.0264107856856	1.00076586005372	0.409782517996866	519.136554264655	627.426296334272	676.270790669666	1042.97916640771	0.853336626360537	0.0119212076539844	0.979974636702566	0.983434411025059	0.984635064470421	0.990034986150105	729	56659	565	500	400	277	182	81	7	6	0	0	0	0	54580	54645	54745	54868	54963	55064	2236	2237	2243	2243	2243	2243
H7_GLAUCOMA	60_70	UKBB	N14_URETHRAOTH	0.317597857217263	0.439131268582434	0.312383833277014	-0.131228970603748	-0.0607683312761144	-0.148352256899838	0.335245589482891	0.244775978542002	0.30331049947398	0.448426768426867	0.44832281313904	0.707815674560434	0.343455980960225	0.072811106295903	0.303050217899388	0.769795015673665	0.892180254833208	0.8339863952783	4223	60559	3285	2620	1958	1363	942	472	42	36	20	11	6	2	59011	59676	60338	60933	61354	61824	2444	2450	2466	2475	2480	2484
H7_GLAUCOMA	60_70	UKBB	N14_URINOTH	0.265959199844042	0.240533343882978	0.213096744097626	-0.423321206916826	-0.373831819690678	-0.352174736370782	0.269614634547123	0.206687853227715	0.23788834294051	0.37936072744533	0.379214260945158	0.578197533566133	0.323916262635652	0.244524644561545	0.370367749043749	0.26447332511087	0.324228157868164	0.54246432626939	6850	61697	5191	4390	3403	2496	1773	902	62	51	29	16	9	3	60809	61610	62597	63504	64227	65098	2485	2496	2518	2531	2538	2544
H7_GLAUCOMA	60_70	UKBB	N14_UROLITHIASIS	-0.634378841863696	-0.56281522559186	-0.329652503004742	-0.0931204435207849	-0.735359196025513	0.179908135162836	1.00070375518649	0.707904067262413	0.707890560639157	0.707887044448236	1.00048375220506	1.00049364722589	0.526124738473015	0.42658762494683	0.641442520577562	0.895342579357361	0.462337279485889	0.857294378129397	1292	68119	901	826	659	526	376	172	6	5	5	3	2	1	65695	65770	65937	66070	66220	66424	2809	2810	2810	2812	2813	2814
H7_GLAUCOMA	60_70	UKBB	N14_UTER_POLYP	-12.5050639756925	-12.5042745425823	0.585458750480402	1.53755051088278	-12.5039415768697	1.01704760941656	1043.70568611443	687.372530617736	1.00149466031801	0.709332877236787	681.782379573727	1.0013647435212	0.990440448016117	0.985486156473724	0.558826799788229	0.030189072978109	0.985367555734561	0.309790611466793	272	25930	143	148	145	124	104	82	3	3	3	2	1	1	25020	25015	25018	25039	25059	25081	1036	1036	1036	1037	1038	1038
H7_GLAUCOMA	60_70	UKBB	NAFLD	-11.4982458643805	0.13610671314783	1.0866515836066	1.32842607512557	1.24178715810595	1.05920929311171	243.554526518173	0.57822625549659	0.448423911006457	0.50110013169421	0.578122676772558	1.00038516826292	0.962345737573969	0.813908684458397	0.0153815490773753	0.0080249277026423	0.0317165521138711	0.289690201151502	1066	69817	813	686	439	288	176	74	12	12	11	8	4	1	67157	67284	67531	67682	67794	67896	2901	2901	2902	2905	2909	2912
H7_GLAUCOMA	60_70	UKBB	NEURODEGOTH	-12.0096192517921	0.487501876962164	1.02021537927014	-12.0093705860274	-12.0114498691413	-12.0122082790415	427.495146318059	0.708063091950035	0.708126923376846	614.567562624358	679.493524709766	1087.38536523003	0.977587980595488	0.491137580741672	0.149662701444056	0.984409392618344	0.985896478834709	0.991186049673131	567	48169	460	314	193	119	72	36	2	3	2	0	0	0	46406	46552	46673	46747	46794	46830	1868	1867	1868	1870	1870	1870
H7_GLAUCOMA	60_70	UKBB	NEURODIS	-0.119373099045641	0.270099010423134	-0.143847905553482	0.292304039356312	0.3974334975288	-0.0566870182030273	0.294212692871049	0.187042736369403	0.255397178517343	0.235344919786015	0.223741479292253	0.411242787920156	0.684935544092497	0.148724990958466	0.573276803645242	0.214227706092858	0.0756823730330467	0.890364348594809	10658	27006	7668	6440	5096	3986	2968	1539	68	69	48	38	24	6	29007	30235	31579	32689	33707	35136	921	920	941	951	965	983
H7_GLAUCOMA	60_70	UKBB	NEURO_COMORBIDITIES	0.248079129398454	-0.113445283416462	0.123013851955173	-0.103639427472825	-0.350897122671878	-0.440320460276849	0.169981068454079	0.152380270088615	0.15095687114898	0.190097150465628	0.214500318467624	0.337001566178299	0.144440873655029	0.456581294742811	0.415132975032904	0.58562153886619	0.101864371077347	0.191354430872435	21692	21052	15413	13766	11172	8554	6286	3125	155	131	103	58	30	9	26435	28082	30676	33294	35562	38723	741	765	793	838	866	887
H7_GLAUCOMA	60_70	UKBB	OFFICIAL_TILASTOKESKUS	0.597312585350397	-0.898724079103058	-0.279052400301105	1.16144686187869	-0.224037955808713	0.252833078227269	0.448717226343864	0.707893896762039	0.578240659614202	0.334859487103968	0.707756789429921	1.00047745404728	0.183137717188553	0.204236217802025	0.629387813839764	0.000523449716976371	0.751587713504599	0.80049044984126	1766	68955	1305	1120	904	646	456	186	16	15	15	12	3	1	66535	66720	66936	67194	67384	67654	2865	2866	2866	2869	2878	2880
H7_GLAUCOMA	60_70	UKBB	OTHER_CHRONIC_CYSTIT	-12.0033360285196	0.710781098510847	-11.9993815717583	-11.9969517793956	-12.0002657148815	-11.9779552710251	738.01627481126	1.00045180939517	707.266010514426	840.138834337238	914.669251453446	1538.1884312632	0.987023518863279	0.477418861618569	0.986463845470846	0.988606814839757	0.989532224848062	0.993786893204648	164	69962	131	111	75	55	31	16	1	1	0	0	0	0	67086	67106	67142	67162	67186	67201	2908	2908	2909	2909	2909	2909
H7_GLAUCOMA	60_70	UKBB	OTHER_CYSTIT	-12.0061155589257	-12.0058186710621	-12.0045277543369	-12.0018220398561	1.24775902024976	-11.9835929713263	712.883338123902	586.85109799496	668.187232927674	746.703447942652	1.00039616007522	1422.67935196052	0.986562960737905	0.983677990499996	0.985666125232021	0.987176092155725	0.212300381651811	0.993279293232319	184	69987	144	115	87	70	47	14	1	1	1	1	1	0	67119	67148	67176	67193	67216	67249	2907	2907	2907	2907	2907	2908
H7_GLAUCOMA	60_70	UKBB	OTHER_ILD_CVD_COMORB	0.135487679183119	0.444920088171522	-0.475975030203965	-0.0565613965829933	0.0623492552511736	1.23549379761902	0.709158791143244	0.502458875378657	1.00125084544083	1.00128470230456	1.00112825655322	1.00105610010992	0.848483225076045	0.375894794099846	0.634515860079842	0.954952397462893	0.950340660678971	0.21713197536469	1385	29661	1193	770	482	307	198	80	8	6	3	2	2	1	28854	29277	29565	29740	29849	29967	991	993	996	997	997	998
H7_GLAUCOMA	60_70	UKBB	OTHER_SYSTCON_FG	0.888956972989619	1.30196739525859	0.849101770113658	0.931921868899183	-11.4543245434127	-11.4570713432874	0.578778064525093	0.379913136392883	0.57862539171349	0.708180006567807	375.37085825681	686.205814399255	0.124557931041839	0.000610259037532502	0.142254649673204	0.188194432509735	0.975656579677427	0.986678930075253	726	48481	588	469	324	205	133	50	13	12	5	2	0	0	46859	46978	47123	47242	47314	47397	1747	1748	1755	1758	1760	1760
H7_GLAUCOMA	60_70	UKBB	PAIN	0.129743081498366	0.214755102007744	-0.0999276836670173	0.402031410072066	0.225480046624952	-0.390261940463156	0.226594314777945	0.165668468834769	0.220785959700116	0.202793296519364	0.225858724892828	0.448373879741323	0.566929975148733	0.19487409047024	0.650836934781079	0.0474267811820869	0.318122571848474	0.384085117458449	11806	59770	8590	7408	5711	4186	2927	1561	95	86	62	47	25	5	60562	61744	63441	64966	66225	67591	2329	2338	2362	2377	2399	2419
H7_GLAUCOMA	60_70	UKBB	PANCREATITIS	1.38083360508307	-12.5017219275689	-12.4971018924818	0.487230070712312	1.74272661813233	-12.4978239823691	0.57834779773465	459.493309134968	554.77045360629	1.00048708715443	0.578119042307421	1098.52398779313	0.0169611496270464	0.978294133597637	0.982027879569582	0.626263388861582	0.00257422637630121	0.990922723765674	472	68489	365	298	202	149	89	51	6	3	3	3	3	0	65766	65833	65929	65982	66042	66080	2824	2827	2827	2827	2827	2830
H7_GLAUCOMA	60_70	UKBB	PDSTRICT	-12.0196073365644	-12.0163163740944	1.15181465729832	1.19500339681555	1.23245998201642	-12.0233190355244	518.678491301732	417.381025806927	0.70774810984063	1.00049094737742	1.00042354947724	1205.6920130065	0.981511859459846	0.97703223570614	0.103644559548497	0.232314889809193	0.217972172169727	0.992043522284419	313	69756	272	212	139	69	48	19	1	3	4	2	1	0	66897	66957	67030	67100	67121	67150	2899	2897	2896	2898	2899	2900
H7_GLAUCOMA	60_70	UKBB	PDSTRICT_EXMORE	-13.5068435018209	-13.5084305445804	1.59525758627438	1.64255257222295	1.68130359352627	-13.5028295055273	1351.10026230951	1099.34999915763	0.710914946845443	1.00285862002608	1.00254172521519	3152.78752638794	0.992023743393339	0.990196118651506	0.0248356193579128	0.101448706233576	0.0935344615601514	0.996582812459352	313	17072	272	212	139	69	48	19	1	3	4	2	1	0	16637	16697	16770	16840	16861	16890	475	473	472	474	475	476
H7_GLAUCOMA	60_70	UKBB	PNEUMOBACTKNOWN	0.839315717687778	0.324663725389059	-12.0048407676026	-12.0015548808054	-12.0025360301298	-11.9870541766698	1.00066296292119	1.00056958206541	588.749050376086	694.991235400512	812.328435254959	1167.93639704937	0.401604197012411	0.745575488149953	0.983731925513487	0.986222301880961	0.98821130797416	0.991811097274191	304	59951	246	176	113	81	50	24	2	1	0	0	0	0	57597	57667	57730	57762	57793	57819	2410	2411	2412	2412	2412	2412
H7_GLAUCOMA	60_70	UKBB	PNEUMONIA	0.213437173973126	0.153652393697533	-0.566284319923582	0.176605142611226	0.624125484812574	0.826861565979055	0.379456327047866	0.317742297724626	0.57816484378589	0.500942716097877	0.44816307758785	0.707746978843079	0.573787986837209	0.628687158620973	0.32735702990628	0.724429138535987	0.163731613050628	0.2426853363369	3661	65914	3142	2117	1240	794	479	181	27	21	11	10	7	2	63707	64732	65609	66055	66370	66668	2699	2705	2715	2716	2719	2724
H7_GLAUCOMA	60_70	UKBB	POLLENALLERG	0.270333373450804	-13.0067094117887	0.287557237821225	-13.0092419784831	-13.0113834973158	-13.0182108953668	1.00155138832865	610.589652010663	1.00140967927239	1016.05727525464	1245.61617250619	2205.46475709132	0.787225930861542	0.983004841654824	0.773995596959688	0.989784444262427	0.991665656368065	0.99529034906034	599	30968	457	387	257	167	79	29	2	1	1	0	0	0	30002	30072	30202	30292	30380	30430	1106	1107	1107	1108	1108	1108
H7_GLAUCOMA	60_70	UKBB	PRIM_COXARTHROSIS	-11.5012263629483	-11.4988738881316	1.34173650508402	-11.5105473901189	1.75250432237937	-11.518445316117	718.409945237979	545.703425331181	1.00071024757414	716.391904051109	1.0006648674888	1526.14452955426	0.987226987836483	0.983188496524473	0.179990522205536	0.987180629973446	0.0798873763863316	0.99397809168646	106	47489	90	74	58	41	28	7	2	2	2	1	1	0	45807	45823	45839	45856	45869	45890	1696	1696	1696	1697	1697	1698
H7_GLAUCOMA	60_70	UKBB	PRIM_KNEEARTHROSIS	1.02783192395782	0.423233568816952	0.68398688705466	-12.0041026946534	-12.0047291733589	-12.0105317567665	1.00082684710693	1.00069486067032	1.00070065194277	761.824666329108	770.238637309302	962.118617705269	0.304428579160879	0.672339267820066	0.49428590573156	0.987428220292066	0.987564892456204	0.990039929808009	215	47533	166	146	112	67	52	28	2	2	1	0	0	0	45876	45896	45930	45975	45990	46014	1704	1704	1705	1706	1706	1706
H7_GLAUCOMA	60_70	UKBB	PSOR_ARTHR_OTH	-11.9939735126519	-11.9966335664873	0.789293265560396	-11.9940991647087	-11.9915076559339	-11.987148076255	726.669946173796	537.339191734221	1.00053684409483	705.406508693598	757.693267224565	1477.46333236542	0.986831199167284	0.982187910871315	0.430188128455901	0.986434140701058	0.987372938583135	0.993526570007648	210	69991	154	138	115	79	51	22	1	1	1	0	0	0	67140	67156	67179	67215	67243	67272	2906	2906	2906	2907	2907	2907
H7_GLAUCOMA	60_70	UKBB	PSOR_ENTE_ARTHR	-11.9923553705694	-11.9954374623352	0.777350683402263	-11.9902083102774	-11.991001966903	-11.9867010767089	741.731321550744	544.044428282169	1.00082186128837	695.626573088974	770.450877878357	1517.61294815044	0.987100317786072	0.982409159189337	0.437328508549005	0.986247896833898	0.987582532021841	0.993698060961076	219	47559	160	145	125	87	53	22	1	1	1	0	0	0	45919	45934	45954	45992	46026	46057	1698	1698	1698	1699	1699	1699
H7_GLAUCOMA	60_70	UKBB	PULMONARYDG	0.477396863463713	0.302328133445267	0.00924172318882048	-0.151981261375763	0.168693121033423	-0.0972831543678552	0.197937542411784	0.161797042342015	0.208452399203254	0.253566693326295	0.216973206449736	0.380114582212319	0.0158715455727148	0.0616834940972567	0.964637426393223	0.548923568537627	0.436873475603225	0.798004017043516	12499	38559	9070	7737	6067	4783	3617	1792	112	88	59	40	27	7	40418	41751	43421	44705	45871	47696	1458	1482	1511	1530	1543	1563
H7_GLAUCOMA	60_70	UKBB	PULM_ANXIETY	0.512390224787182	-0.0928641959225993	0.375688273421582	-0.337272328170713	0.142283735304531	0.915661109428	0.318403024729064	0.335036783219803	0.318049927903924	0.578334742547688	0.501044527122646	0.578261899455686	0.107561579381415	0.781644874352907	0.237513667861479	0.559773212279675	0.776430127170454	0.113314087924441	3826	61310	2927	2451	1780	1111	693	292	30	22	19	10	7	3	59673	60149	60820	61489	61907	62308	2506	2514	2517	2526	2529	2533
H7_GLAUCOMA	60_70	UKBB	PULM_IMMUNECOMORB	0.413356270845692	0.438796781260895	0.87802355273998	0.549669648706707	0.318566840716814	0.0449266347053991	0.320819662884219	0.240830992620689	0.223703175848782	0.305505806885865	0.336624624024028	0.579273078259034	0.197593509824242	0.0684532765573978	8.6748120349746e-05	0.0719851856475433	0.343966875896436	0.938180513457617	5032	29418	3735	3222	2461	1784	1307	708	50	45	38	20	11	3	29654	30167	30928	31605	32082	32681	1011	1016	1023	1041	1050	1058
H7_GLAUCOMA	60_70	UKBB	PULM_INFECTIONS	0.55554336849784	0.279773335759387	0.166672288912199	-0.0707592295895124	0.181608763972383	-0.0453297615743643	0.208058681575495	0.175354836963853	0.203302534202319	0.252660584649761	0.220917035670288	0.379589050114647	0.0075822274441105	0.110607232013804	0.412316469330404	0.779434186370921	0.411038355605714	0.904944208937975	10592	52487	7510	6417	5226	4277	3333	1703	100	79	57	39	26	7	53374	54467	55658	56607	57551	59181	2095	2116	2138	2156	2169	2188
H7_GLAUCOMA	60_70	UKBB	PULM_MEDICATIO_COMORB	1.10198413219001	0.380955056478255	0.378423575200001	0.39214401185898	0.439973486908302	0.395152294148157	0.134731733214638	0.14940109204295	0.185392245267106	0.237893642108397	0.269030721235548	0.500887933938223	2.85975006568606e-16	0.0107759589635293	0.0412304564440896	0.0992705020673081	0.101964719849517	0.43016835162348	11047	61017	9466	7703	5058	3026	1678	566	153	98	62	35	18	4	60249	62012	64657	66689	68037	69149	2196	2251	2287	2314	2331	2345
H7_GLAUCOMA	60_70	UKBB	PULM_PNEUMONIA_SEPSIS	0.336512204344886	0.271344305322757	-0.447666041597571	0.290919090290075	0.73104946085675	0.940296003758642	0.380148891482094	0.318401363860095	0.578518198477456	0.501351510251952	0.448557893407292	0.708026184206242	0.37604252295083	0.394098455351406	0.439040219356956	0.561732757374866	0.103148578539344	0.184160735930436	3663	51436	3142	2117	1242	796	480	181	27	21	11	10	7	2	49879	50904	51779	52225	52541	52840	2051	2057	2067	2068	2071	2076
H7_GLAUCOMA	60_70	UKBB	PULM_PSYCH_COMORB	0.703454798693995	0.366878939669927	0.348044476430667	0.837990075082931	0.395601448190906	-0.390382847446462	0.25535581777476	0.228760261607007	0.262728109370212	0.240691568289483	0.305108183299194	0.708576253953224	0.00587276064089934	0.108764668136782	0.185259875481532	0.000498440695027277	0.1947709085502	0.581674954760701	6317	30207	4464	3811	3041	2251	1633	789	67	56	43	31	13	2	30922	31575	32345	33135	33753	34597	1071	1082	1095	1107	1125	1136
H7_GLAUCOMA	60_70	UKBB	Q17_CONGEN_MALFO_AORTIC_MITRAL_VALVES	-11.5207416858582	-11.5255029078458	1.53386956617974	-11.517944170832	-11.52535136167	-11.5349638713327	753.733873240449	556.686885167854	1.00056791845287	871.729649608507	986.146389129753	1908.86662022354	0.987804894628793	0.983481982167241	0.12527611416546	0.989458059107896	0.990675126262102	0.995178545492663	109	69769	82	76	56	32	20	9	1	1	1	0	0	0	66902	66908	66928	66952	66964	66975	2893	2893	2893	2894	2894	2894
H7_GLAUCOMA	60_70	UKBB	Q17_CONGEN_MALFO_CARDIAC_SEPTA	1.64567733792829	-11.4980894657516	-11.4956967775846	-11.4910014670034	1.60052394201711	-11.4979540034365	1.00064878438592	543.044605478385	612.633768340206	705.620243087498	1.00046589023243	1029.36176348234	0.100050193066478	0.98310734967828	0.985029064318698	0.98700705157331	0.109647703232409	0.991087827878141	123	69780	91	82	63	46	32	19	1	0	0	1	1	0	66921	66930	66949	66966	66980	66993	2890	2891	2891	2890	2890	2891
H7_GLAUCOMA	60_70	UKBB	Q17_CONGEN_MALFO_CIRCULATO_SYSTEM	0.616806460116917	-12.0098945103587	0.402342141430637	-12.0023214983733	0.869202506991761	-12.0035566080167	1.00061422229761	420.318585346288	1.00048424608097	598.788510819718	1.00042379947771	1066.25597544128	0.537612186091957	0.977204896510346	0.687575548185744	0.984008000123955	0.384937771746835	0.991017869614065	336	69901	255	221	167	111	71	35	2	1	1	1	1	0	67079	67113	67167	67223	67263	67299	2901	2902	2902	2902	2902	2903
H7_GLAUCOMA	60_70	UKBB	Q17_CONGEN_MALFO_DEFORMAT_CHROMOSOMAL_ABNORMALITI	-0.0532051313449982	-1.32526901230266	0.785383103819835	-0.659151224513598	-0.563363523999665	0.421019366260637	0.707941225015542	1.00049211952137	0.409392916926203	1.00047641791844	1.00042466961436	1.00046389001018	0.940091602976235	0.185298167309383	0.0550591560730043	0.51000022486549	0.573350189657823	0.673883495385965	1318	69198	986	885	653	465	310	146	9	7	6	2	2	1	66662	66763	66995	67183	67338	67502	2859	2861	2862	2866	2866	2867
H7_GLAUCOMA	60_70	UKBB	Q17_CONGEN_MALFO_DEFORMAT_MUSCULOS_SYSTEM	1.25797504313029	-11.9972763381017	-11.9940382871912	1.27535193441211	-11.9956695000607	-11.9918486861288	1.00068799222998	563.381245466339	639.921409192241	1.00054948659881	797.125843676048	1388.33318943143	0.208713748249243	0.983010229398056	0.985046136058831	0.202432609657807	0.987993366005818	0.993108288399219	189	69972	134	128	101	72	49	19	1	0	0	1	0	0	67119	67125	67152	67181	67204	67234	2907	2908	2908	2907	2908	2908
H7_GLAUCOMA	60_70	UKBB	Q17_CONGEN_MALFO_GENITAL_ORGANS	-11.0135855871892	-11.0161896632774	1.46268035318556	-11.0031899723494	-10.9961272239457	-10.9795281677267	596.491414836189	454.302993369732	1.00046124031715	580.022102775764	608.11213434962	1146.07184189372	0.985268739163252	0.980654350771837	0.143739561015696	0.984864802883196	0.985573117942751	0.992356271493597	108	70004	77	67	54	42	30	8	1	1	1	0	0	0	67127	67137	67150	67162	67174	67196	2907	2907	2907	2908	2908	2908
H7_GLAUCOMA	60_70	UKBB	Q17_CONGEN_MALFO_URINARY_SYSTEM	-12.0060855822076	0.460032676031097	0.898778085952057	-12.0098637988639	-11.9985232883143	-11.9968703231773	686.929503128732	1.00052510275776	1.00051945567666	727.400159832011	708.08847091341	1177.49810122522	0.986055362912136	0.645666072729044	0.369019528323669	0.986826990037086	0.986480533495101	0.991870940601193	218	69929	164	146	96	74	55	29	2	2	1	0	0	0	67078	67096	67146	67168	67187	67213	2903	2903	2904	2905	2905	2905
H7_GLAUCOMA	60_70	UKBB	Q17_LVOTO_BROAD	0.898055408446828	-0.197018062027123	0.365672103897546	0.922261517261102	1.19248681019886	-10.0192351488811	0.501052870700403	0.707759000141816	0.707779978444769	0.707749886181021	0.707711510557796	352.089148648157	0.0730790607453332	0.780729225622711	0.60540289460918	0.192544173201816	0.0919905030379575	0.977298038627277	835	69519	724	533	322	185	109	47	9	7	5	3	2	0	66749	66940	67151	67288	67364	67426	2872	2874	2876	2878	2879	2881
H7_GLAUCOMA	60_70	UKBB	Q17_OTHER_CONGEN_MALFO	-11.1720343161455	-11.1725531026944	1.42232341905914	-11.1609412089179	-11.1535828889358	2.41998072493529	613.205923607246	458.519715354294	1.00050267561792	618.669718577642	621.052378751001	1.00063342267219	0.985464099037584	0.980560213049529	0.155139845507386	0.985606763348158	0.985671428804501	0.0155868378775122	124	70002	86	79	55	43	32	19	1	1	1	0	1	1	67128	67135	67159	67171	67182	67195	2911	2911	2911	2912	2911	2911
H7_GLAUCOMA	60_70	UKBB	Q17_OTHER_CONGEN_MALFO_DIGES_SYSTEM1	-12.0036174874957	-12.0018171032244	0.58148509149959	-12.0051264651564	-12.0039596795007	-12.0050762705376	615.226822342265	462.086175753198	1.00044333941983	699.649656767352	784.924875804307	1218.52269367706	0.984433556694469	0.97927878281913	0.561087196168682	0.986309955342985	0.987798321771102	0.992139243609784	241	69947	202	175	126	78	46	20	1	1	1	0	0	0	67083	67110	67159	67207	67239	67265	2902	2902	2902	2903	2903	2903
H7_GLAUCOMA	60_70	UKBB	Q17_VACTREL	0.0694101241913278	-0.501447918558605	0.968058607555561	-12.0051892740103	0.276517213632951	-11.9982866351627	1.00061476829917	1.00052514418035	0.578198086839401	450.959916532914	1.00048358036643	753.703553706911	0.944697114331506	0.616241123964891	0.0940779225150445	0.97876169581705	0.782253482385201	0.987298927686087	594	69716	443	396	281	202	136	71	5	4	3	1	1	0	66976	67023	67138	67217	67283	67348	2886	2887	2888	2890	2890	2891
H7_GLAUCOMA	60_70	UKBB	R18_ABDOMI_PELVIC_PAIN	0.0289489515728978	0.0906558560200173	0.231727596840026	0.256780005426129	-0.713249320761188	-1.35904593984456	0.335596810915296	0.245133073870621	0.260587115010321	0.303564697294874	0.501120911103843	1.00056021233898	0.931258857304841	0.711514354808007	0.373867695677506	0.397618405540205	0.15464693570821	0.174373264311086	5982	54973	4319	3783	2965	2171	1494	811	43	41	29	16	5	1	54413	54949	55767	56561	57238	57921	2180	2182	2194	2207	2218	2222
H7_GLAUCOMA	60_70	UKBB	R18_ABNORMALITI_BREAT	0.422925486348123	0.343757278082736	0.948481156664102	0.0219253905003329	-1.02740772193133	-12.0058700464709	0.409998263727853	0.335130637811244	0.303533899310773	0.578447408452216	1.00052693798123	378.035311544834	0.302292373241762	0.30501362316413	0.00177929120166693	0.969764334169017	0.304483270864473	0.974664567020925	2536	54994	1960	1562	1055	725	514	239	24	21	14	4	1	0	53397	53795	54302	54632	54843	55118	2149	2152	2159	2169	2172	2173
H7_GLAUCOMA	60_70	UKBB	R18_ABNORMALITI_GAIT_MOBIL	0.0133187757733532	0.455476684577585	0.850931331089838	0.592298993825628	-10.4994703663363	2.20509361856204	0.707881262300816	0.500921871625902	0.578234890909516	1.00050798573651	327.358179174762	1.00044134140062	0.984988699140456	0.363203982994539	0.141128521084057	0.553851748770854	0.974413563618622	0.0275158462854035	1186	66313	1055	647	349	162	70	23	8	7	5	2	1	1	63749	64157	64455	64642	64734	64781	2687	2688	2690	2693	2694	2694
H7_GLAUCOMA	60_70	UKBB	R18_ABNORMALITI_HEART_BEAT	0.908284661987131	0.322715292120648	0.0186956950672109	-0.471042283981593	-0.431757578342028	-12.0048091166181	0.303799154765272	0.318084548536235	0.448511081586072	0.707935546737446	0.707825973128458	393.262414082055	0.00279202435128367	0.310316465554787	0.96675068164628	0.505810969420462	0.541877029761716	0.975647394456225	2753	55428	2164	1743	1202	803	557	241	28	18	9	4	2	0	53812	54233	54774	55173	55419	55735	2177	2187	2196	2201	2203	2205
H7_GLAUCOMA	60_70	UKBB	R18_ABNORMAL_BLOOD_P_READI_WO_DIAGNOSIS	-0.290487852148902	1.3419599292142	1.07668269909643	-11.4973333480079	0.285102699145134	-11.4982008051155	1.00070572397005	0.35528314697648	0.501256864814652	343.009035906218	1.00054727245138	632.972061362688	0.771599748992353	0.000158629274797557	0.0317164571475402	0.97326068321202	0.775684934321314	0.985506892123149	814	53526	651	499	348	218	134	54	12	11	4	0	1	0	51609	51761	51912	52042	52126	52206	2068	2069	2076	2080	2079	2080
H7_GLAUCOMA	60_70	UKBB	R18_ABNORMAL_FINDI_DIAGNOST_IMAGI_CENTRAL_NERVOUS_SYSTEM	-11.0070874554244	-11.0004166139903	-11.003654343835	-10.9977117025027	-10.9816152475425	-10.9810744283511	634.087049036893	583.116702866688	664.615219553402	744.682172012555	732.070554885927	1155.87756231114	0.986150254759854	0.984948909948822	0.986790484831457	0.98821700620906	0.988031573458761	0.992420046690363	107	64795	85	55	36	24	20	11	0	0	0	0	0	0	62150	62180	62199	62211	62215	62224	2667	2667	2667	2667	2667	2667
H7_GLAUCOMA	60_70	UKBB	R18_ABNORMAL_FINDI_DIAGNOST_IMAGI_FUNCTION_STUDI_WO_DIAGNOSIS	-0.343067049065284	-0.236192883906784	0.173923926478629	-0.66175535736107	-0.453292327707845	-11.0048404219726	0.501126275366357	0.379218826732766	0.379207749733517	0.7077501024945	0.707683481813052	253.154238966862	0.493601404131949	0.533389271358395	0.646484971757208	0.349781737664666	0.521828250615169	0.965326167905082	3470	68151	2849	2145	1429	939	576	223	19	16	11	4	2	0	65942	66646	67362	67852	68215	68568	2811	2814	2819	2826	2828	2830
H7_GLAUCOMA	60_70	UKBB	R18_ABNORMAL_FINDI_DIAGNOST_IMAGI_LUNG	-0.371484086843477	-0.0545860059521226	-0.245842103018961	-12.0074580032973	-12.0004453896793	-12.0151146943054	1.0005665358227	0.707799112508784	1.0004867181829	441.353310322091	495.129604435335	892.578731132363	0.710433649678163	0.938527477564415	0.805897049439278	0.978295430455147	0.980663582510923	0.989259899811924	875	65697	748	519	310	197	117	44	4	3	1	0	0	0	63116	63345	63554	63667	63747	63820	2704	2705	2707	2708	2708	2708
H7_GLAUCOMA	60_70	UKBB	R18_ABNORMAL_FINDI_DIAGNOST_IMAGI_OTHER_BODY_STRUCTURES	-0.689537903307685	-0.0402316616788891	0.874914283390677	0.378193785161493	-0.0834916235986668	-9.99082133568988	1.00057634105739	0.5781947099105	0.448320627478723	0.707773204915302	1.00044065114401	279.634212208406	0.490734715152982	0.944526753198916	0.0509932016296927	0.593104122640901	0.933489877278491	0.971499100878373	1185	65796	978	751	510	325	203	72	10	9	8	3	1	0	63286	63513	63754	63939	64061	64192	2707	2708	2709	2714	2716	2717
H7_GLAUCOMA	60_70	UKBB	R18_ABNORMAL_FINDI_EXAMI_BLOOD_WO_DIAGNOSIS	0.49660016230343	0.758285211438027	0.286293636397742	-0.169089650232596	0.0957092326695381	1.06236063297182	0.335055223501782	0.231597964486944	0.354994599337988	0.578245548952937	0.578218081739252	0.578168205261356	0.138301925287675	0.00105982384440011	0.41997004523726	0.769966725699006	0.868531203252943	0.0661420972827987	3070	68181	2533	2036	1374	823	468	213	35	28	13	7	6	3	65881	66378	67040	67591	67946	68201	2802	2809	2824	2830	2831	2834
H7_GLAUCOMA	60_70	UKBB	R18_ABNORMAL_FINDI_EXAMI_OTHER_BODY_FLUIDS_SUBST_TISSU_WO_DIAGNOSIS	-11.4927698675565	-11.4896317297024	1.70465406294683	-11.4823496721292	-11.4797631899463	-11.4799084398543	587.185511044261	462.392046207621	0.707919142760903	595.430361615602	654.679056717402	1005.77680004159	0.984384290792144	0.980176007460549	0.0160411264482372	0.984614453148035	0.986009852687383	0.990893165538681	179	69785	134	109	88	66	42	26	2	2	2	0	0	0	66934	66959	66980	67002	67026	67042	2894	2894	2894	2896	2896	2896
H7_GLAUCOMA	60_70	UKBB	R18_ABNORMAL_FINDI_EXAMI_URINE_WO_DIAGNOSIS	-12.0100991308127	-12.0122067434914	1.30789780169035	-12.0248074362554	-12.0225839111684	-12.008254565332	795.930719818149	613.979416718091	1.0005007618417	857.645755779212	1037.47785627224	1418.56630341109	0.987960875489975	0.984390774931609	0.191130133398325	0.988813453807606	0.99075409722367	0.993245936780761	156	69977	122	96	64	53	29	13	1	1	1	0	0	0	67104	67130	67162	67173	67197	67213	2906	2906	2906	2907	2907	2907
H7_GLAUCOMA	60_70	UKBB	R18_ABNORMAL_INVOLU_MOVEM	0.613924412113123	0.828532216460982	1.67908614705996	1.01174132249195	-10.5073241878291	2.05799616579596	1.00061865222828	0.707861920869298	0.578317034165459	1.00055291065494	352.49187281501	1.00059133392644	0.539516142564657	0.241811269902778	0.00369133877458237	0.311929219660403	0.976219620936499	0.0397074002556756	340	63717	267	217	144	92	58	28	5	5	4	1	0	1	61234	61284	61357	61409	61443	61473	2551	2551	2552	2555	2556	2555
H7_GLAUCOMA	60_70	UKBB	R18_ABNORMAL_RESULTS_FUNCTION_STUDI	-0.205420509919163	-0.286913701668766	-0.29601194022971	-12.0077720018612	-0.35345990645579	-12.0038628264384	0.707954925161424	0.578218315310949	0.707786544378142	306.606655710646	1.00043096555187	611.456708790181	0.771693502063346	0.619751147087065	0.675784774916699	0.968760080257253	0.723857816240163	0.984337269488994	1568	66203	1275	965	652	434	262	104	7	6	3	1	1	0	63755	64065	64378	64596	64768	64926	2734	2735	2738	2740	2740	2741
H7_GLAUCOMA	60_70	UKBB	R18_ABNORMAL_SERUM_ENZYME_LEVELS	-11.0094249504157	1.38495129852535	-11.015123236785	-11.019513776614	-11.0204359324616	-11.0094832635235	603.278081627359	1.00054172977894	692.742342423349	870.132199418592	815.621422062463	1260.98369755129	0.985439944030516	0.166296783978173	0.987313571163622	0.989895713661663	0.989219547327343	0.993033863058617	107	65098	81	66	36	23	14	11	1	1	0	0	0	0	62490	62505	62535	62548	62557	62560	2633	2633	2634	2634	2634	2634
H7_GLAUCOMA	60_70	UKBB	R18_ABNORMAL_WEIGHT_LOSS	0.592206828199585	0.758795330241136	-1.19149757696473	0.392892145675782	-12.0003547215868	-12.0018790496568	0.409584326557829	0.303050838632928	1.00046490924793	0.578197017603683	307.454355179297	499.515712112698	0.148212888357586	0.0122848400518115	0.233675610499821	0.496813141125349	0.968865403882358	0.980831048026955	2008	68959	1617	1231	818	511	322	143	19	13	3	3	0	0	66504	66890	67303	67610	67799	67978	2827	2833	2843	2843	2846	2846
H7_GLAUCOMA	60_70	UKBB	R18_ANOREXIA	-11.9995088283605	1.03518962860058	-12.0029565083683	-11.9970956868216	-11.9916640890245	-11.9974247251198	559.945322843249	0.707752409681231	623.284314870112	813.108065876162	879.499076745896	1403.54092839011	0.982902812672877	0.143564889150513	0.984635612445549	0.988227948383054	0.989121458517889	0.993179790349582	329	69923	279	182	97	61	42	23	2	2	0	0	0	0	67063	67160	67245	67281	67300	67319	2908	2908	2910	2910	2910	2910
H7_GLAUCOMA	60_70	UKBB	R18_ASCITES	0.45106893845039	0.922413473541168	0.74610727436633	1.12146135768984	-9.99120585271881	-10.0106825755845	1.00079237897715	0.708070595361228	1.00068435230224	1.00076264145706	321.989327698793	624.679018452811	0.652197273819965	0.192672422551293	0.455910881600007	0.262455296258967	0.975245919257141	0.987214190050547	574	52039	512	223	130	83	47	12	4	3	2	1	0	0	50053	50342	50435	50482	50518	50553	2044	2045	2046	2047	2048	2048
H7_GLAUCOMA	60_70	UKBB	R18_CARDIAC_MURMU_OTHER_CARDIAC_SOUNDS	1.17544879008824	-0.0219862979301652	0.313523904785984	-12.0051874680245	-12.0049126356447	-12.0047715457785	0.708200750181518	1.0006635596818	1.00067658679905	584.667891655852	642.776870537864	1050.67480887843	0.0969611769719253	0.982470515550506	0.754043693295936	0.983617912299774	0.985099063057818	0.99088375072122	382	53236	298	253	190	117	79	28	4	2	1	0	0	0	51258	51303	51366	51439	51477	51528	2058	2060	2061	2062	2062	2062
H7_GLAUCOMA	60_70	UKBB	R18_CONVU_NOT_ELSEW_CLASSIFIED	0.32227837890139	-0.0952592223857715	1.06993429147189	0.771025323006602	-11.5062476583629	1.56034978795936	1.00077160914493	1.00067615752599	0.708129840239875	1.00074896926003	467.207805385258	1.00053530053713	0.747430044897059	0.924160056014679	0.130806404509107	0.441034023038932	0.980351934853404	0.118874542154811	523	52184	420	285	188	126	83	46	5	4	3	1	0	1	50314	50449	50546	50608	50651	50688	1968	1969	1970	1972	1973	1972
H7_GLAUCOMA	60_70	UKBB	R18_COUGH	-0.537603274763434	0.364903866753604	-0.594102366136564	0.977461252410026	-12.0048040222285	-12.0044103375241	1.00072612101747	0.501227480940506	1.00062574730571	0.578488338809621	410.761008232485	668.228458795869	0.591120359222594	0.466601055129822	0.552692152085722	0.0910888354796611	0.976684533820711	0.985667149631386	1094	53678	862	698	455	290	202	83	7	6	3	3	0	0	51817	51981	52224	52389	52477	52596	2086	2087	2090	2090	2093	2093
H7_GLAUCOMA	60_70	UKBB	R18_CRAMP_SPASM	0.983384858086226	-12.5992609005621	-12.6765363678885	1.04959105683849	-12.6990250542612	2.0164680257371	1.05331223657067	699.562147479004	831.885161762376	1.05678428403887	1072.58292800519	1.05655379810752	0.350504115030719	0.985630708654035	0.98784204636395	0.320615769099832	0.990553532928125	0.0563223333771	151	37218	110	88	61	52	33	18	2	1	1	1	0	1	35745	35767	35794	35803	35822	35837	1512	1513	1513	1513	1514	1513
H7_GLAUCOMA	60_70	UKBB	R18_DISTU_SKIN_SENSA	-0.10002588593356	-12.5168880870342	0.34256385481554	-12.5163710688481	1.94152795103961	-12.5134693806126	1.00065323638729	377.17358996506	0.707858287317042	520.511064568754	0.379478182490283	700.625595793104	0.920375614863314	0.973526251085664	0.628425528566773	0.980815668335703	3.11571129817693e-07	0.985750201986816	788	67982	536	460	359	258	198	123	5	4	5	6	7	0	65442	65518	65619	65720	65780	65855	2787	2788	2787	2786	2785	2792
H7_GLAUCOMA	60_70	UKBB	R18_DIZZI_GIDDI	0.440101570615285	0.48383041471867	0.291475012735947	0.0573355333548045	1.37551908765593	0.506278767488063	0.501231204743366	0.37930367692065	0.500995107644999	0.707828731296287	0.379128592414074	1.00044919456798	0.379921444971565	0.202105677746651	0.560706703132423	0.935440372679374	0.000285506975531862	0.612820530432586	1572	65680	1222	1029	719	469	321	131	19	16	10	9	8	1	63373	63566	63876	64126	64274	64464	2638	2641	2647	2648	2649	2656
H7_GLAUCOMA	60_70	UKBB	R18_DYSPHAGIA	0.74494932721313	0.772298295035274	-0.303372802604157	0.391129359906783	-0.148574522348866	-11.9910073470215	0.379953275029946	0.290856507474147	0.578440675048116	0.501302712914255	0.707941965556253	414.056150144082	0.0499217277445423	0.00792483965900036	0.599954058542368	0.435257920401301	0.833770524210103	0.976896605763741	2191	53562	1665	1366	1007	696	463	212	23	17	7	6	2	0	51954	52253	52612	52923	53156	53407	2111	2117	2127	2128	2132	2134
H7_GLAUCOMA	60_70	UKBB	R18_DYSPNOEA	0.238490240742136	0.377956493669503	0.560242763202563	-0.977039558385779	-0.883171724044333	-12.1925112488172	0.456087750522787	0.344196011871637	0.387814219659731	1.00342930090607	1.003528352961	461.738627401564	0.601040860017408	0.272167354378907	0.148565677175944	0.330205295516122	0.378823264753635	0.978933783075599	2013	37526	1610	1271	814	552	367	154	21	17	8	2	1	0	36393	36732	37189	37451	37636	37849	1515	1519	1528	1534	1535	1536
H7_GLAUCOMA	60_70	UKBB	R18_ELEVATED_BLOOD_GLUCOSE_LEVEL	0.468009774951534	0.247409668686379	0.940001965715605	-11.0033202960585	-11.0165970732641	-11.0082446799913	1.00059557324909	1.00052064161767	1.00048853745835	601.004037512702	669.617102012307	825.605519519002	0.639976821520035	0.804690820933677	0.347452044374024	0.985392961782984	0.986873728022887	0.989361689067321	365	65589	321	218	110	45	25	17	2	1	1	0	0	0	62972	63075	63183	63248	63268	63276	2659	2660	2660	2661	2661	2661
H7_GLAUCOMA	60_70	UKBB	R18_ENLARGED_LYMPH_NODES	-13.0083402150622	-0.455275666010444	0.606517148092733	0.387792497040793	-13.0011109167124	-12.9967131606911	637.525162234717	1.00064184613707	0.707997242843775	1.00068545873373	816.185136413099	1279.17449306892	0.983720746618431	0.649121011165586	0.391629512834549	0.69836620145276	0.987290938608661	0.991893445017331	749	52353	620	425	276	173	124	59	3	3	3	1	0	0	50509	50704	50853	50956	51005	51070	1970	1970	1970	1972	1973	1973
H7_GLAUCOMA	60_70	UKBB	R18_FAECAL_INCONTINENCE	-12.9979687095676	0.286961668087388	-12.9891260008185	1.32656587267694	0.238455962852998	-12.9857019255774	686.581131388553	0.708121591596742	633.035111239546	0.578671166330203	1.00062204720075	1249.52131879974	0.984895799449917	0.68529853706117	0.983629508499186	0.0218805705006609	0.811642430862144	0.991708101001067	642	52298	498	385	290	212	150	59	4	6	4	4	1	0	50378	50491	50586	50664	50726	50817	2060	2058	2060	2060	2063	2064
H7_GLAUCOMA	60_70	UKBB	R18_FEVER_OTHER_UNKNO_ORIGIN	-0.638522774894803	-1.05052408394062	0.78092935985144	0.5136278348876	-12.0052551159929	1.02464202483618	1.00076718135685	1.00063551123173	0.501277668674914	0.707987016712921	396.729797093141	1.00062462644569	0.523452011525325	0.2937839154369	0.119262214832136	0.468159850192745	0.975859272252741	0.305834138555365	1243	52719	1005	740	477	312	205	81	8	7	6	2	0	1	50957	51222	51485	51650	51757	51881	1992	1993	1994	1998	2000	1999
H7_GLAUCOMA	60_70	UKBB	R18_FLATU_RELATED_CONDI	0.197397067743391	-0.347740814945958	-0.00824376715481371	0.337818765772626	-10.9877702268216	1.38042881231386	1.00078965117719	1.00063828010907	1.00069933526979	1.00072606746912	331.956332000247	1.00070769400456	0.843638700206785	0.728201446620877	0.993427096524356	0.735684490977159	0.97359480518545	0.167755256630322	566	51849	423	341	268	180	120	52	3	2	2	2	1	1	49947	50029	50102	50190	50250	50318	2042	2043	2043	2043	2044	2044
H7_GLAUCOMA	60_70	UKBB	R18_GANGRENE_NOT_ELSEW_CLASSIFIED	1.04759951153308	0.604691825183464	1.02734050476622	1.38534043648854	-10.5020119683198	-10.5008275886493	1.00080889727522	1.00070728557163	1.00067119567191	1.00069831234033	497.893986705064	866.124634278898	0.295213606559332	0.545667845802717	0.304584631814049	0.166244054239184	0.983171574416605	0.990326746724117	232	52981	192	140	92	59	29	12	4	3	2	1	0	0	50967	51019	51067	51100	51130	51147	2050	2051	2052	2053	2054	2054
H7_GLAUCOMA	60_70	UKBB	R18_GENERAL_SYMPTOMS_SIGNS	0.132650961178573	0.435529853742937	0.295664130958748	0.49800231176436	-0.712248005135116	0.477825339898839	0.245035592204277	0.16757048722772	0.21564592056685	0.237956044007741	0.44827254592741	0.379189764281327	0.588263710357452	0.00934727645221809	0.170355334878362	0.0363640459805439	0.112089138397075	0.207625378125093	9848	61637	7687	5921	4044	2771	1867	922	85	74	45	28	10	7	61292	63058	64935	66208	67112	68057	2421	2432	2461	2478	2496	2499
H7_GLAUCOMA	60_70	UKBB	R18_HAEMORRHAGE_RESPI_PASSA	0.651119037380398	0.106975317228512	1.07972746932983	-12.5001953400776	0.522826747253313	1.60396092005188	0.57861242981852	0.578418458016785	0.409722931296274	445.363471960688	0.707849669011486	0.707849792478202	0.260457192912836	0.853272560650694	0.00840722418636936	0.977608393732734	0.460142217040949	0.0234536936538822	976	53611	781	633	472	321	207	85	11	9	9	4	4	2	51716	51864	52025	52176	52290	52412	2079	2081	2081	2086	2086	2088
H7_GLAUCOMA	60_70	UKBB	R18_HEADACHE1	0.123807290438627	0.434151290665523	0.146638732494396	0.495535716345189	-0.181850550636881	-0.0244401880733559	0.578733563068699	0.379709771897006	0.501350488526231	0.501335142243905	0.707940041821833	1.00073766670537	0.830603236127555	0.252882238863202	0.769913944039038	0.322941103431866	0.797276957891765	0.980515862382125	1870	52795	1316	1140	863	627	456	251	13	11	9	7	3	1	51317	51493	51770	52006	52177	52382	2019	2021	2023	2025	2029	2031
H7_GLAUCOMA	60_70	UKBB	R18_HEARTBURN	0.85826843213119	-12.9903060930417	-12.984919477308	0.220343158680555	0.334710233972651	-12.9845791299655	0.70827394813892	535.176318570359	627.669788698881	1.00070320345936	1.00062991067988	1344.65144059244	0.225598645674946	0.980634892420011	0.983494939522851	0.825724491549573	0.738002646142372	0.992295375667054	562	51807	418	375	289	207	139	60	3	1	1	2	1	0	49903	49946	50032	50114	50182	50261	2045	2047	2047	2046	2047	2048
H7_GLAUCOMA	60_70	UKBB	R18_HEPATOM_SPLENO_NOT_ELSEW_CLASSIFIED	-11.516186260962	0.674250056147351	1.80179505890614	-11.5211396022056	-11.5235120144553	-11.5198085063042	532.04706096508	1.00071549964052	0.708011043395235	772.817802529642	977.298168575445	1519.95478316966	0.982731095699471	0.500458837878947	0.0109318872607176	0.988105606664655	0.990592206586616	0.993952853428895	231	51692	195	135	85	43	23	10	3	3	2	0	0	0	49697	49757	49807	49849	49869	49882	2028	2028	2029	2031	2031	2031
H7_GLAUCOMA	60_70	UKBB	R18_HYPERHIDROSIS	-11.5065726807646	0.885978342603348	1.92382727838735	-11.5085998603451	-11.509589556668	-11.5122073297979	622.440259348053	1.00064343007544	0.70815766115408	644.095370539522	646.639489442546	1010.34405522128	0.985250963986846	0.375936271974424	0.00659432753329361	0.98574427641366	0.985799136782261	0.99090882587277	178	51796	126	103	73	64	46	19	3	3	2	0	0	0	49893	49916	49946	49955	49973	50000	1952	1952	1953	1955	1955	1955
H7_GLAUCOMA	60_70	UKBB	R18_LOCALIZED_SWELL_MASS_LUMP_SKIN_SUBCU_TISSUE	-12.0063238832719	0.609733468170763	0.28621636251839	0.607470888443344	-12.0063801212167	1.40859811211696	502.270810898544	0.707845287674529	1.00050068532196	1.00048136683583	531.747796697846	1.0005131736365	0.980929116290614	0.389021247170665	0.774822111146965	0.543732384019023	0.981986025195254	0.159167901203865	410	67801	317	265	187	127	89	46	4	4	2	1	1	1	65112	65164	65242	65302	65340	65383	2778	2778	2780	2781	2781	2781
H7_GLAUCOMA	60_70	UKBB	R18_MALAI_FATIG	0.680582153137809	0.650852322712976	0.816970329606353	0.0966495306750876	-11.9969789903318	1.00467341658687	0.578662036053839	0.50129957240318	0.578502057104473	1.00067390335077	441.885902952531	1.00062282948459	0.23954267409494	0.194173928272755	0.157886132380954	0.923056412133422	0.97834049821166	0.315355446134892	1045	53187	842	560	368	234	157	80	10	8	5	2	1	1	51339	51621	51813	51947	52024	52101	2041	2043	2046	2049	2050	2050
H7_GLAUCOMA	60_70	UKBB	R18_MOUTH_BREAT	-12.5185818330106	0.66660926177286	1.4383428071698	1.65040806830599	-12.5177637822818	-12.5189058085666	1037.69833318347	1.07848815254408	0.811243485583898	0.820390667956012	776.733232903484	1022.51133311161	0.990374716257398	0.536512029152499	0.0762270509150182	0.044247950026834	0.987141919887611	0.990231509619154	220	37139	119	121	121	99	85	52	1	3	4	2	0	0	35729	35727	35727	35749	35763	35796	1510	1508	1507	1509	1511	1511
H7_GLAUCOMA	60_70	UKBB	R18_NAUSEA_VOMITI	0.68601519909637	0.46936348311105	-0.124926338575988	0.264203170534269	0.140739850498014	0.774307898168952	0.318539374223278	0.279589974864579	0.448595400811252	0.448595979435522	0.501099366661545	0.578355697801253	0.0312693852968733	0.0931995127193239	0.780641364077655	0.555890974278713	0.778816124797718	0.180632812404933	3326	54110	2604	2008	1422	937	649	300	26	19	14	11	6	3	52638	53234	53820	54305	54593	54942	2168	2175	2180	2183	2188	2191
H7_GLAUCOMA	60_70	UKBB	R18_OEDEMA_NOT_ELSEW_CLASSIFIED	0.504582644312472	1.43538856485087	0.701677486327304	-11.5049194324521	-11.5088240673914	2.16182544968414	0.708142251084615	0.379603556642191	0.70798591997417	422.227940049227	488.026756894182	1.00062525395485	0.476127859523269	0.000156022039976857	0.321641827992939	0.978261832224031	0.98118574063697	0.03073594750721	794	52977	687	430	258	154	79	25	11	9	3	1	1	1	51053	51310	51482	51586	51661	51715	2020	2022	2028	2030	2030	2030
H7_GLAUCOMA	60_70	UKBB	R18_OTHER_ABNORMALITI_PLASMA_PROTEINS	-10.5192995108899	-10.5137863207816	2.14350694082244	-10.5103669181505	-10.5309618425246	-10.4995549166258	468.154711369244	411.0698474078	1.00071488357816	758.402618741003	951.633171709428	1378.60625031936	0.982073275670774	0.979595016964776	0.032195439302505	0.988942824226055	0.991170631056613	0.993923318007602	100	65128	88	60	36	18	6	4	1	1	1	0	0	0	62500	62528	62552	62570	62582	62584	2639	2639	2639	2640	2640	2640
H7_GLAUCOMA	60_70	UKBB	R18_OTHER_ABNORMAL_FINDI_BLOOD_CHEMIS	0.476702788333696	0.845167887280592	0.154297387164711	-0.0283786685874804	-0.125217803901141	1.27777243224257	0.379562278497426	0.244715526991665	0.409571291474032	0.578288543496707	0.707867760912405	0.578188360983949	0.209142176023283	0.000553003464571061	0.706375001716585	0.960860686409045	0.859591380624524	0.0271080246820368	2427	67251	1992	1639	1155	707	398	169	30	25	10	6	5	3	64909	65262	65746	66194	66503	66732	2747	2752	2767	2771	2772	2774
H7_GLAUCOMA	60_70	UKBB	R18_OTHER_GENERAL_SYMPTOMS_SIGNS	-12.0060499328993	-12.0072678107968	-11.999045132022	-11.993212646853	-11.9896985783129	-11.9889985541806	944.33039509924	761.541798428435	922.132326217634	1068.81794106194	1332.07938456044	1934.0494816192	0.989856109830407	0.987420235251745	0.989617994710067	0.991047120346399	0.992818546455096	0.995054017141985	164	51829	138	73	48	37	21	9	0	0	0	0	0	0	49900	49965	49990	50001	50017	50029	1955	1955	1955	1955	1955	1955
H7_GLAUCOMA	60_70	UKBB	R18_OTHER_SKIN_CHANG	-12.0120976615784	-12.0109379325998	0.906587140425153	-12.0100104436951	1.44614486548766	-11.9911790509865	664.143537964361	526.700716734597	1.00053194125655	749.837148848538	1.00050016452877	1349.03020363	0.985569768878998	0.98180653434137	0.364880201990026	0.987220968952299	0.148339410960921	0.992907904791317	234	67806	187	151	100	68	40	15	1	1	1	1	1	0	65079	65115	65166	65198	65226	65251	2773	2773	2773	2773	2773	2774
H7_GLAUCOMA	60_70	UKBB	R18_OTHER_SYMPTOMS_SIGNS_INVOLVI_CIRCULATO_RESPI_SYSTEMS	0.778506868416108	-12.0071184802309	-12.0066220008045	-12.0066623379041	1.29993981229647	-12.0059019738482	1.00076508031862	477.175769545713	611.801427108692	725.550570008972	1.00066023701642	1421.64595135925	0.436621068256573	0.979925041947175	0.984342495789825	0.986796932316401	0.193915751863346	0.993261887778391	316	53057	258	183	112	77	53	22	2	1	1	1	1	0	51059	51134	51205	51240	51264	51295	2054	2055	2055	2055	2055	2056
H7_GLAUCOMA	60_70	UKBB	R18_OTHER_SYMPTOMS_SIGNS_INVOLVI_COGNITIVE_FUNCTIONS_AWARE	0.736830169933553	0.35017365771825	0.870419685381134	-12.0013426707737	0.880066960922247	-12.0017026584789	0.501143900860346	0.500970018126561	0.50096327322568	394.982271296612	0.707730088630425	912.597806846057	0.141481443451181	0.484557500948774	0.0823003628244055	0.975760398586504	0.21368124956579	0.989507209902951	1177	66313	1021	665	411	257	146	42	13	9	5	1	2	0	63780	64136	64390	64544	64655	64759	2676	2680	2684	2688	2687	2689
H7_GLAUCOMA	60_70	UKBB	R18_OTHER_SYMPTOMS_SIGNS_INVOLVI_DIGES_SYSTEM_ABDOMEN	0.238171796843011	0.228091447742645	0.287024391553134	-0.317274574617349	-13.9933216910103	0.620818504715506	0.335582652569699	0.2525274575957	0.279613788297211	0.448613184860564	442.313702562858	0.501156534211347	0.477873948997033	0.366401585985798	0.304654551908829	0.479420965597468	0.974761819334574	0.215430077175895	4831	54249	3540	3131	2458	1782	1203	531	39	32	20	7	3	4	53340	53749	54422	55098	55677	56349	2161	2168	2180	2193	2197	2196
H7_GLAUCOMA	60_70	UKBB	R18_OTHER_SYMPTOMS_SIGNS_INVOLVI_GENERAL_SENSA_PERCEP	-11.0169118562038	-11.0143726433685	1.41473501859573	-11.0008218467392	-11.0101242829083	-10.9981537564207	480.87961571431	426.487442551061	1.00060122175735	609.489301172866	690.948156105184	1354.5474950238	0.981722130226871	0.979396295909993	0.157395682525033	0.985599567805042	0.987286402975079	0.993521703229732	191	64363	157	90	63	40	30	11	0	0	1	0	0	0	61818	61885	61912	61935	61945	61964	2579	2579	2578	2579	2579	2579
H7_GLAUCOMA	60_70	UKBB	R18_OTHER_SYMPTOMS_SIGNS_INVOLVI_NERVOUS_MUSCULOS_SYSTEMS	0.162736711811503	-0.590757660802862	1.14575805020811	-0.017877610991294	1.06573696081419	-10.009959896366	0.578298879309203	0.707752663987685	0.409401566752294	1.00048256754404	0.707825873289873	343.501996776641	0.778399099696355	0.403889417046776	0.0051322024536735	0.985743369055664	0.132157432311137	0.976752210213864	1519	67318	1317	884	492	278	154	48	10	7	7	3	2	0	64781	65214	65606	65820	65944	66050	2729	2732	2732	2736	2737	2739
H7_GLAUCOMA	60_70	UKBB	R18_OTHER_SYMPTOMS_SIGNS_INVOLVI_URINARY_SYSTEM	-12.5141284477985	0.282209776900252	0.297694473116205	0.147348201288711	-12.5123250800644	1.67396126245	399.980290595125	0.501182689225479	0.578378591538054	0.707918128950337	415.747695341928	0.501147869106435	0.975040767300492	0.573375208584998	0.606759033753658	0.835117315188331	0.975990524508258	0.000837017451999787	1042	59043	793	686	512	398	271	141	8	8	5	5	4	4	56937	57044	57218	57332	57459	57589	2347	2347	2350	2350	2351	2351
H7_GLAUCOMA	60_70	UKBB	R18_PAIN_ASSOCIATED_W_MICTU	0.711741769978915	-12.0066487026542	-12.0066373863286	0.741165925074998	-12.00768073761	-12.0095952343527	1.00074029781296	441.195941360568	515.97097811808	1.00059955902654	691.496613471902	936.719751590729	0.476950854362814	0.978289153667835	0.98143491300941	0.458862127250691	0.986145613126618	0.989770677842637	313	58622	242	207	151	112	62	37	2	1	1	1	0	0	56361	56396	56452	56491	56541	56566	2330	2331	2331	2331	2332	2332
H7_GLAUCOMA	60_70	UKBB	R18_PAIN_NOT_ELSEW_CLASSIFIED	0.681700361259314	0.251503704932942	-12.0014687528749	-12.0018769450947	0.6598994785238	1.3301818403429	1.00085067826746	1.00070391816355	517.995355626224	596.947762094283	1.00069283345687	1.00059266456501	0.495794964088487	0.801561463192001	0.981515413473971	0.983959287884303	0.509611597542995	0.183718030931185	443	51924	326	203	163	122	94	60	2	1	0	1	2	1	50068	50191	50231	50272	50300	50334	1971	1972	1973	1972	1971	1972
H7_GLAUCOMA	60_70	UKBB	R18_PAIN_THROAT_CHEST	-0.252845171612873	-0.313192076117283	0.145143998372242	-0.683196904013719	0.0273020392845692	0.33347380331446	0.37990717663112	0.290786175218052	0.260512199077096	0.448531935370805	0.317888943326937	0.40951657388814	0.505702224189069	0.281456659679237	0.5774259272374	0.127712545975114	0.931557467142262	0.415466876090288	6226	56064	4428	3975	3177	2426	1760	884	39	37	29	19	16	6	55624	56077	56875	57626	58292	59168	2199	2201	2209	2219	2222	2232
H7_GLAUCOMA	60_70	UKBB	R18_POLYURIA	0.572150391893975	0.0206011323351486	0.256334984289893	0.52514199860613	-12.0066151755027	-12.0033174764051	0.708140338858926	0.707933759865272	0.70795054991827	0.707911926017382	373.812210571133	607.757960095662	0.419112533136106	0.97678454297392	0.717291985777512	0.458197451010334	0.974376851075653	0.98424267598923	696	58898	524	457	362	285	195	80	8	6	4	2	0	0	56723	56790	56885	56962	57052	57167	2339	2341	2343	2345	2347	2347
H7_GLAUCOMA	60_70	UKBB	R18_RASH_OTHER_NONSPECIFIC_SKIN_ERUPT	0.839598132445634	0.334200767749831	-12.0071220149866	-12.0024192785411	0.533304440587957	1.44317706343931	0.707953325930437	0.707819612533573	400.368535131432	498.165341831427	1.00042680659611	1.00052592697339	0.235641551753655	0.636815956802649	0.97607488969473	0.980778232033908	0.593980335114521	0.149184360201598	544	68063	430	344	245	158	100	50	5	3	1	1	2	1	65389	65475	65574	65661	65719	65769	2783	2785	2787	2787	2786	2787
H7_GLAUCOMA	60_70	UKBB	R18_RETEN_URINE	-0.278213677195055	0.237965765381029	-1.38962276287789	0.517379398949854	0.0819431868400359	0.552908353874511	0.578517096852053	0.355229630433487	1.00058893024394	0.501141429035441	0.707846051635855	1.00052452638681	0.630581669045819	0.502926141360534	0.16489209892665	0.301883849126115	0.907839474406629	0.58052467754902	2234	61726	1921	1443	945	561	323	112	17	15	8	7	3	1	59552	60030	60528	60912	61150	61361	2470	2472	2479	2480	2484	2486
H7_GLAUCOMA	60_70	UKBB	R18_SENILITY	1.18840180646607	2.07171436473877	-10.5170908612793	-10.508908127057	-10.5089068265522	-10.5089403565742	1.00076745318618	0.57845095135785	433.908727213107	659.711127943503	570.887813484746	802.698812224853	0.235034216146251	0.000341644587583552	0.9806627469466	0.987290587362593	0.98531336491981	0.989554386266518	214	52991	195	101	48	21	19	10	4	3	0	0	0	0	50973	51067	51120	51147	51149	51158	2033	2034	2037	2037	2037	2037
H7_GLAUCOMA	60_70	UKBB	R18_SHOCK_NOT_ELSEW_CLASSIFIED	-12.0045919489153	-12.0010915970614	-12.0036077090122	-12.0119197861009	-12.0069715576759	-11.970795994194	911.609231524048	712.67241208959	923.860344534552	1197.08851223438	1933.03005954628	11961.5016329278	0.989493303248271	0.986564608086261	0.989633472355706	0.991993938280246	0.995043990352623	0.999201495597874	177	51914	161	79	51	29	15	1	0	0	0	0	0	0	49967	50049	50077	50099	50113	50127	1963	1963	1963	1963	1963	1963
H7_GLAUCOMA	60_70	UKBB	R18_SOMNOLENCE	-11.0043673871582	-11.0079258793913	-11.0054471878455	-11.0048802926797	-10.9974322332621	-10.9842026964404	597.195700515283	445.164398276388	514.581555578098	623.623576606699	742.498647956129	1622.74058802576	0.985298423986862	0.980272099169729	0.982936801913526	0.985920724122789	0.988182657847562	0.994599223755701	124	70038	103	69	56	37	24	6	0	0	0	0	0	0	67149	67183	67196	67215	67228	67246	2910	2910	2910	2910	2910	2910
H7_GLAUCOMA	60_70	UKBB	R18_SOMNO_STUPOR_COMA	-12.0098220448183	-12.0104078902591	-12.0088724092938	1.22865817637056	-12.0069077052144	-12.005882819672	668.694812436072	505.484621848663	596.377598103605	1.00053137878327	823.960136742774	1663.72622804009	0.985670688221743	0.981043899221175	0.983934597076815	0.219444850686611	0.988373482150699	0.994242306672617	254	64354	208	151	114	72	49	15	0	1	1	1	0	0	61828	61885	61922	61964	61987	62021	2572	2571	2571	2571	2572	2572
H7_GLAUCOMA	60_70	UKBB	R18_SPEECH_DISTU_NOT_ELSEW_CLASSIFIED	-12.018425098223	0.422005921512305	-12.0158385769757	1.35221636368097	0.837522501449288	-12.0187223072563	429.382422952385	0.707743131063356	439.759841544334	0.7078102557574	1.00053072922881	976.298875275956	0.977670106286978	0.550994940027201	0.978201603761884	0.0560788860583857	0.402548591036728	0.990177894285754	539	69415	437	324	206	127	80	35	3	3	1	2	1	0	66630	66743	66861	66940	66987	67032	2884	2884	2886	2885	2886	2887
H7_GLAUCOMA	60_70	UKBB	R18_SYMPTOMS_SIGNS_ABNORMAL_CLINI_LABOR_FINDI_NOT_ELSEW_CLASSIFIED	0.224433938470867	0.0210685867886857	0.154525539774685	-0.155178423213096	-0.383345986233855	0.136918837916651	0.153112574091206	0.128901001480866	0.13671445933779	0.183586531022937	0.207286122025005	0.238364234574572	0.142700062674921	0.870165859656642	0.258358503649952	0.397965470086993	0.064406318121075	0.565690279845092	25286	43467	18580	16057	12496	9253	6557	3321	188	153	110	65	39	18	48417	50940	54501	57744	60440	63676	1568	1603	1646	1691	1717	1738
H7_GLAUCOMA	60_70	UKBB	R18_SYMPTOMS_SIGNS_CONCERNI_FOOD_FLUID_INTAKE	0.458189477228386	0.723860624842684	-1.30930590606862	0.275245458643624	-13.0018973301779	-13.0036822045567	0.40993574378676	0.290716182532881	1.00058691697902	0.578418940591329	476.144462227085	778.180645141237	0.263690665078481	0.0127771125324541	0.190690927357452	0.634175326040909	0.978215174438431	0.98666767866409	2371	54400	1921	1435	941	584	377	170	20	14	3	3	0	0	52731	53217	53711	54068	54275	54482	2099	2105	2116	2116	2119	2119
H7_GLAUCOMA	60_70	UKBB	R18_SYMPTOMS_SIGNS_INVOLVI_APPEA_BEHVI	-11.0243110791723	1.26400623307994	-11.0121579738962	-11.016767045626	-11.0081692966571	-11.0084510704839	554.09733012977	1.00059711194623	610.701012247197	785.838686474165	774.230994995491	1907.25716793023	0.984126349586938	0.206498655503784	0.98561332874845	0.988814726779111	0.988655901846452	0.995394735159026	123	64207	106	75	43	25	20	4	1	1	0	0	0	0	61660	61691	61723	61741	61746	61762	2563	2563	2564	2564	2564	2564
H7_GLAUCOMA	60_70	UKBB	R18_SYMPTOMS_SIGNS_INVOLVI_CIRCULATO_RESPI_SYSTEMS	0.314295991422307	-0.0444889606513083	0.376680207459461	-0.567361232212064	0.0462710207253962	-0.0721950381277181	0.211571269980538	0.191832317600174	0.179801280308639	0.334929966285697	0.251885152563504	0.409396005911377	0.137402828514336	0.816603350690727	0.0361727104662933	0.0902710308508769	0.854249686619806	0.860022720185656	10953	60339	8130	6959	5289	3852	2727	1327	93	75	55	29	22	6	60677	61848	63518	64955	66080	67480	2392	2410	2430	2456	2463	2479
H7_GLAUCOMA	60_70	UKBB	R18_SYMPTOMS_SIGNS_INVOLVI_COGNITION_PERCEP_EMOTIONAL_STATE_BEHVI	0.287968568140524	0.276518531362148	0.58589128641436	0.347487727410661	0.947386292467213	0.0371969469443735	0.379485438147629	0.303097976104626	0.317726533492688	0.44827154592786	0.354741117834193	1.0004295110002	0.447948529428501	0.361606911542085	0.0651815079009907	0.438237798316942	0.00757064924317235	0.970340706034948	3257	68379	2631	1970	1349	872	562	215	30	26	20	13	9	1	66184	66845	67466	67943	68253	68600	2791	2795	2801	2808	2812	2820
H7_GLAUCOMA	60_70	UKBB	R18_SYMPTOMS_SIGNS_INVOLVI_DIGES_SYSTEM_ABDOMEN	0.0254299549697669	-0.00516209729800475	0.146581807144442	0.0336512717091269	-0.548017040069886	0.10749615337886	0.22654123680457	0.174695061359921	0.18554045970362	0.231797974543715	0.317776511186839	0.354935834230571	0.910622731456008	0.976426589300574	0.429512521566875	0.884572701344823	0.0846111220859858	0.761995940463474	13067	59940	9714	8201	6339	4593	3190	1534	91	81	59	34	17	8	60803	62316	64178	65924	67327	68983	2399	2409	2431	2456	2473	2482
H7_GLAUCOMA	60_70	UKBB	R18_SYMPTOMS_SIGNS_INVOLVI_EMOTIONAL_STATE	-11.5178019199157	0.807646676873093	1.94379409365281	1.71187515899232	-11.5180454081282	-11.5164753045083	407.524572535981	0.70784915396139	0.501313451569136	0.708079314450348	597.627548378774	1217.91781408012	0.977452517881369	0.25387533624984	0.000105577560830231	0.0156218698197113	0.984623363294255	0.9924554179257	423	64603	329	229	159	98	56	21	3	4	6	2	0	0	62100	62200	62270	62331	62373	62408	2594	2593	2591	2595	2597	2597
H7_GLAUCOMA	60_70	UKBB	R18_SYMPTOMS_SIGNS_INVOLVI_NERVOUS_MUSCULOS_SYSTEMS	0.124384635741172	0.109368719614791	0.957893304770772	0.471939723633467	0.423661015305758	1.5271282262673	0.448387759027942	0.379136192509933	0.33474078769477	0.578153367954613	0.707722507838463	0.707717791525131	0.781469777274908	0.772988400181525	0.00421512215829073	0.414335369571748	0.549422388120957	0.0309417609960211	2613	69080	2243	1516	886	500	270	99	19	16	13	6	3	2	66605	67332	67962	68348	68578	68749	2826	2829	2832	2839	2842	2843
H7_GLAUCOMA	60_70	UKBB	R18_SYMPTOMS_SIGNS_INVOLVI_SKIN_SUBCU_TISSUE	0.0577203526002888	-0.171261846255891	-0.135332136915239	-0.872301307221434	1.2437990364242	0.622024988625526	0.57838768056016	0.500999153685331	0.578189297247454	1.00049527451811	0.354816548755915	0.707773250625608	0.920506866244251	0.732470861305963	0.814936854718208	0.383279578375988	0.0004558005666049	0.379483786191909	1856	68908	1378	1143	842	581	408	223	14	11	8	8	10	2	66542	66777	67078	67339	67512	67697	2830	2833	2836	2836	2834	2842
H7_GLAUCOMA	60_70	UKBB	R18_SYMPTOMS_SIGNS_INVOLVI_SPEECH_VOICE	-12.0098921625992	0.832521799712974	-0.145033956162901	0.960902504567144	0.417957327738426	-11.999219963413	374.805769458296	0.500913715497106	1.00046753127698	0.707831391926943	1.00052424443733	758.752440692848	0.97443777882728	0.0965114917703201	0.884737574170855	0.174612798293003	0.676138443967279	0.987382454693621	717	69560	560	425	278	187	127	62	6	6	2	2	1	0	66823	66958	67105	67196	67256	67321	2888	2888	2892	2892	2893	2894
H7_GLAUCOMA	60_70	UKBB	R18_SYMPTOMS_SIGNS_INVOLVI_URINARY_SYSTEM	-0.357779553851167	0.244647956827418	0.103414560672139	-0.0364677255397072	-0.801296302235175	0.786223164847346	0.379589390282145	0.215626123856597	0.269206125492397	0.334840471461078	0.500897052855673	0.334635235429536	0.345914395252714	0.256545758975094	0.700869951687399	0.913273283269206	0.109660150775702	0.0187989943157359	6165	64055	4746	3942	2926	2158	1486	757	51	46	31	20	12	9	62848	63652	64668	65436	66108	66837	2575	2580	2595	2606	2614	2617
H7_GLAUCOMA	60_70	UKBB	R18_SYNCO_COLLAP	0.865758006547899	0.426902276646128	0.649794692379496	0.512189449697995	0.350068948229504	1.3701715793428	0.33550539947898	0.318156753063873	0.335114112776085	0.448579484837753	0.501069878482435	0.501115219480759	0.00986690047711529	0.17966131565867	0.0524982759622452	0.253535870437541	0.484775182555431	0.00625235804549088	2394	54163	1855	1558	1140	759	501	215	33	26	18	12	8	4	52605	52902	53320	53701	53959	54245	2064	2071	2079	2085	2089	2093
H7_GLAUCOMA	60_70	UKBB	R18_UNKNO_UNSPE_CAUSES_MORBIDI	0.499319811928906	-0.485442948195351	0.45211875466201	0.409450030762852	0.357338668911208	0.314216629665354	0.50146591603202	0.708040246254435	0.57839648393068	0.708003617772804	0.707911288397011	1.0004942606235	0.319386044989571	0.492955978168187	0.434404903316496	0.563050593346165	0.613714149717131	0.753474404528561	1660	54096	1361	931	450	350	246	127	10	10	8	5	3	1	52299	52729	53210	53310	53414	53533	2086	2086	2088	2091	2093	2095
H7_GLAUCOMA	60_70	UKBB	R18_UNSPE_HAEMATU	-0.372085310956224	0.41457537661854	0.640391936619632	-0.226823953899544	-0.550260102886657	0.445295958742698	0.578531267110698	0.29064553050075	0.290645501640753	0.501101934691171	0.578188548414513	0.500913707859679	0.520123491367214	0.153754311350463	0.0275705326987217	0.650800554268209	0.341250850331838	0.374020597956172	2817	60159	2022	1809	1455	1153	856	466	30	27	21	10	6	4	58518	58731	59085	59387	59684	60074	2406	2409	2415	2426	2430	2432
H7_GLAUCOMA	60_70	UKBB	R18_UNSPE_JAUND	-11.1733552870688	0.627433488396948	-11.1770993619897	1.31830121100812	1.35522260365443	2.45519357698197	465.764170328205	1.0007397387931	460.144660329534	1.00069134723115	1.00056374842619	1.00077267424036	0.980861145540678	0.530679100564315	0.980620967955181	0.187707784840106	0.175589975994666	0.0141553026368161	247	51677	207	135	87	66	41	18	2	2	1	2	2	1	49682	49754	49802	49823	49848	49871	2033	2033	2034	2033	2033	2034
H7_GLAUCOMA	60_70	UKBB	R18_UNSPE_URINARY_INCONTINENCE	-13.0125759705234	0.918636762216448	-13.0085388271758	-13.0081623057379	-13.0077207174064	1.33004784141031	639.75629726386	0.501145335161668	645.716852182076	765.696213016123	827.234745806301	1.00052804409791	0.983772230681138	0.0667914845395645	0.983926994919237	0.986445652391981	0.987454308581179	0.183733881455331	704	59700	579	420	275	190	112	51	4	5	1	1	1	1	57447	57606	57751	57836	57914	57975	2374	2373	2377	2377	2377	2377
H7_GLAUCOMA	60_70	UKBB	R18_VOICE_DISTU	-11.5034599949396	1.52579274938454	1.18605767837846	-11.493395892435	-11.4870665172261	-11.4766327282688	591.421132025008	0.707801163910268	1.00049612724597	643.422490377343	684.474620478422	969.655130038547	0.984481693457479	0.031108667950605	0.235831853183121	0.985748220481935	0.986610281029911	0.99055662782606	177	68732	126	100	72	58	44	26	3	3	1	0	0	0	65931	65957	65985	65999	66013	66031	2849	2849	2851	2852	2852	2852
H7_GLAUCOMA	60_70	UKBB	RA_CO_MORB	0.483518701199229	-0.122671364752875	-0.735296937941455	-0.195601446876854	0.124263986015567	-0.333228948693679	0.236074621739949	0.241362915227987	0.38149528040004	0.357306176716855	0.336912253200626	0.708713028367517	0.040544281278895	0.611281914024148	0.0539288417601208	0.584080799387019	0.712253026722801	0.638220114763606	8243	27065	6644	5436	3903	2625	1632	667	52	39	23	18	11	2	27697	28905	30438	31716	32709	33674	915	928	944	949	956	965
H7_GLAUCOMA	60_70	UKBB	RHEUMA_CHRYSTAL	-12.1827866832337	-12.185351744411	-12.1926450973835	-12.1968561723482	-12.1997603308188	3.30278778555187	1047.90254924181	792.618119070913	914.826976828717	1139.09738763323	1166.1281611253	1.00121705681295	0.990724100783599	0.987734167532367	0.989366256653406	0.991456834698387	0.991652870431556	0.000971084067308054	108	47613	83	74	58	36	27	9	0	0	1	1	1	1	45930	45939	45955	45977	45986	46004	1708	1708	1707	1707	1707	1707
H7_GLAUCOMA	60_70	UKBB	RHEUMA_COMORB	0.133704928817658	-0.0513275837502356	0.00125324400090247	-0.0132598277618347	-0.502086517329205	0.0689513771045369	0.198910115010204	0.164940949363504	0.180282815122638	0.2094608969213	0.270956300366869	0.319260850208781	0.501464222875958	0.755657983454534	0.994453514689853	0.949523992886276	0.0638799821009781	0.829009639764967	16532	28855	11982	10511	8352	6281	4458	2129	111	96	71	41	22	10	32245	33716	35875	37946	39769	42098	1049	1064	1089	1119	1138	1150
H7_GLAUCOMA	60_70	UKBB	RHEUMA_ENDPOINTS	-0.0257007771647695	0.0838550682177584	-0.0981585313282357	0.342624176788575	-0.185856318345757	0.228740159200536	0.211474488858581	0.151049496680216	0.188543490890554	0.179758517836171	0.244477066081256	0.334724173316846	0.903270196093631	0.578792336441809	0.602635138963984	0.0566469998400319	0.447123182046191	0.494373636358723	14067	57074	10757	9496	7411	5306	3582	1492	119	115	80	55	25	9	58052	59313	61398	63503	65227	67317	2213	2217	2252	2277	2307	2323
H7_GLAUCOMA	60_70	UKBB	RHEUMA_NOS	-0.711994406262105	0.139899171216772	0.192816105596093	1.04772721178597	0.311751731398165	-10.9865437084047	1.00055814710477	0.500953913136729	0.578196521512226	0.448284342294796	0.707746475113242	356.711789654931	0.476714222623635	0.780041040316628	0.738773120134772	0.0194291295451879	0.659585848083724	0.97542944153761	1195	69163	930	807	581	423	261	109	9	8	7	6	2	0	66561	66684	66910	67068	67230	67382	2858	2859	2860	2861	2865	2867
H7_GLAUCOMA	60_70	UKBB	RHEUMA_OTHER_WIDE	-0.751270967547176	-0.203730633964151	0.12583535799853	0.98230352818644	0.631793578971333	-10.9880526686337	1.00057235286518	0.578184590221571	0.578198468300476	0.448287993050746	0.578116474236563	345.54030352966	0.452748218087301	0.724566335509373	0.82771467860902	0.0284349220952922	0.274460431480227	0.974631844322188	1255	69119	975	852	625	450	284	115	8	7	8	7	3	0	66534	66657	66884	67059	67225	67394	2857	2858	2857	2858	2862	2865
H7_GLAUCOMA	60_70	UKBB	RHEUMA_SERONEG	-12.4829904455638	-12.4816510749429	-12.4808511035001	-12.4814096645255	1.64665145827606	-12.5276075212153	1024.29258231416	762.532469957	874.990292581406	1030.1979260791	1.00063980378963	2113.09415270814	0.990276470823514	0.986940265005579	0.988619370056531	0.990333429928972	0.0998464279805558	0.995269720443543	170	47563	130	114	92	64	43	11	1	1	1	1	1	0	45898	45914	45936	45964	45985	46017	1704	1704	1704	1704	1704	1705
H7_GLAUCOMA	60_70	UKBB	RHEUMA_SEROPOS	-11.9939935788505	-11.9904912303889	-11.9909231972182	-11.9835511941723	1.49332530146515	-11.976920783741	743.416936784457	561.098770267918	664.502586028575	800.836276082246	1.00076552092804	1431.80382119752	0.987127805835733	0.982950774024944	0.985602985612013	0.988061063226323	0.135651176627171	0.99332583933997	186	47579	144	122	95	67	43	18	1	1	1	1	1	0	45916	45938	45965	45993	46017	46042	1704	1704	1704	1704	1704	1705
H7_GLAUCOMA	60_70	UKBB	RHEUMA_SEROPOS_OTH	-12.4820370782698	-12.4789243823106	-12.4790011716897	-12.4729873445148	1.56314436212212	-12.4666597559441	987.124443164663	746.844737644449	881.936548080929	1066.21770105328	1.00077270553416	1831.08205168201	0.989911141044931	0.986668878656446	0.988710672939586	0.990666280410474	0.11830272629656	0.994567759271602	175	47564	135	113	89	62	40	18	1	1	1	1	1	0	45901	45923	45947	45974	45996	46018	1702	1702	1702	1702	1702	1703
H7_GLAUCOMA	60_70	UKBB	RHEUMA_SEROPOS_OTH_ICD10	-11.9921423906105	-11.9894261907721	-11.9897253827037	-11.9850785640948	1.47375653878445	-11.9799200100148	745.350090802942	561.508822126644	666.55720120204	801.586378435383	1.00048778496731	1381.47881515714	0.987163169924301	0.982964735673442	0.985648792170798	0.988070714373883	0.140740786124638	0.993080984441698	175	69967	135	113	89	62	40	18	1	1	1	1	1	0	67097	67119	67143	67170	67192	67214	2909	2909	2909	2909	2909	2910
H7_GLAUCOMA	60_70	UKBB	RHEUMA_SEROPOS_WIDE	-11.9939935788505	-11.9904912303889	-11.9909231972182	-11.9835511941723	1.49332530146515	-11.976920783741	743.416936784457	561.098770267918	664.502586028575	800.836276082246	1.00076552092804	1431.80382119752	0.987127805835733	0.982950774024944	0.985602985612013	0.988061063226323	0.135651176627171	0.99332583933997	186	47579	144	122	95	67	43	18	1	1	1	1	1	0	45916	45938	45965	45993	46017	46042	1704	1704	1704	1704	1704	1705
H7_GLAUCOMA	60_70	UKBB	RHEU_ARTHRITIS_OTH	0.598740033574737	0.477349397871525	0.465671647866799	0.219395655698809	0.367712651238293	0.788170357636636	0.260812520684192	0.211368592291718	0.252359223303303	0.35522480315801	0.355043879175394	0.501068933368307	0.0216946354238976	0.0239223332390752	0.0649978436375527	0.536822678650962	0.30035039587824	0.115723936004127	4610	51932	3650	3129	2320	1531	948	382	55	50	34	20	12	4	50782	51303	52112	52901	53484	54050	2055	2060	2076	2090	2098	2106
H7_GLAUCOMA	60_70	UKBB	SLEEP	0.479388839750566	0.468107327317056	-0.440895899104764	0.299048895860336	0.0901966369673029	0.262912590097174	0.448682015805554	0.335008646688103	0.578290649632478	0.448404585286023	0.500906172959936	0.707741595424444	0.285323059762795	0.162323604373564	0.445813972757706	0.504824788125479	0.857100023961475	0.710279268676562	2174	67486	1466	1324	1120	904	655	324	18	17	10	10	5	2	65371	65513	65717	65933	66182	66513	2805	2806	2813	2813	2818	2821
H7_GLAUCOMA	60_70	UKBB	SLE_COMORB	0.451313270972491	-0.0663031116787612	-0.694694952308334	-0.15930186809997	0.15924378309978	-0.306843926485068	0.249124006425633	0.241614619624877	0.381637678223209	0.357457140404679	0.337062597881713	0.708772277714486	0.0700478878237488	0.783764330892877	0.0687133766086473	0.655847877140745	0.636608674077017	0.665070601846582	7623	26416	6077	5138	3768	2551	1589	651	50	39	23	18	11	2	27022	27961	29331	30548	31510	32448	890	901	917	922	929	938
H7_GLAUCOMA	60_70	UKBB	SMOKING	0.612870394055113	0.543053842550976	0.548144839424072	0.432767570688295	0.520466164717026	0.448283719023586	0.385903308543118	0.297361444886639	0.324154644810654	0.384651397891015	0.360281164672794	0.581428282917473	0.112253563951785	0.0678138768395934	0.0908371944382212	0.260550755829686	0.148567156990619	0.440704369846879	4679	21341	3082	2822	2393	1929	1510	815	34	31	25	16	11	3	22520	22780	23209	23673	24092	24787	384	387	393	402	407	415
H7_GLAUCOMA	60_70	UKBB	SMOKING_DEPEND	0.549133726723289	0.498752358779275	0.643710014264166	0.323397425430152	0.815448910334456	0.192275388234048	0.385632837528922	0.297033994621001	0.309642077350783	0.414456052163377	0.340699781859637	1.00266574335918	0.154452052449688	0.0931308647720265	0.0376279976550462	0.435218050016606	0.0166906202082756	0.847926919345889	4692	21588	3167	2853	2353	1837	1366	602	33	30	23	14	9	1	22684	22998	23498	24014	24485	25249	396	399	406	415	420	428
H7_GLAUCOMA	60_70	UKBB	SPONDYLOARTHRITIS	-12.0017594603547	-0.727920044727903	-0.43108492071737	-0.0136396387149769	0.778364676281772	-11.9899557294924	384.246206386934	1.00051328981738	1.00052483711867	1.00054348024893	0.707751604045675	686.196615051574	0.975082482044038	0.466891177888776	0.666571049370727	0.989123391141259	0.271431918793391	0.986059223288718	683	63826	518	471	369	249	168	74	2	5	4	3	2	0	61401	61448	61550	61670	61751	61845	2588	2585	2586	2587	2588	2590
H7_GLAUCOMA	60_70	UKBB	SPONDYLOPATHY_FG	-12.0039350877646	-0.459288485256012	-0.125467408441636	0.368584314435114	1.2428683926042	-11.9962776498835	442.269462100414	1.00070417312968	1.00069901573507	1.00072080465076	0.707979773590329	854.200551713862	0.978346733192746	0.64625908885471	0.900222906083157	0.712635514705722	0.0791714309113194	0.988794984880443	534	47952	412	376	286	181	115	51	2	5	4	3	2	0	46342	46378	46468	46573	46639	46703	1730	1727	1728	1729	1730	1732
H7_GLAUCOMA	60_70	UKBB	SPONDYLOPATH_COMORB	0.488874148939676	0.0713184745343843	-0.235126493322548	-0.0691575309123302	0.403254330661787	0.0410282619278084	0.249310566437002	0.229958182805729	0.306190693256748	0.337499837256722	0.293032913210494	0.579437473228082	0.0498901936337273	0.756456996138638	0.442541435902786	0.837641425245165	0.168778275207687	0.943551315617732	7186	25126	5576	4872	3656	2551	1628	671	54	49	31	23	15	3	25812	26516	27732	28837	29760	30717	870	875	893	901	909	921
H7_GLAUCOMA	60_70	UKBB	ST19_ADVER_EFFEC_NOT_ELSEW_CLASSIFIED	1.1484045749428	-12.0020860717448	-12.003428526086	-12.0065131575624	-11.9986624844807	-11.9992681865038	1.00065818265681	535.802476624427	640.783981565565	744.201777686236	687.336966690982	940.033917131384	0.251113405276323	0.98212871570209	0.985054573019646	0.987127958844464	0.98607224433445	0.989815504884242	215	69809	152	130	102	74	59	31	1	0	0	0	0	0	66981	67003	67031	67059	67074	67102	2890	2891	2891	2891	2891	2891
H7_GLAUCOMA	60_70	UKBB	ST19_BURNS_CORROSIO	-11.0093871623165	-11.0082913452507	-11.0042101377029	-11.0045557617032	-11.0084702305624	-10.9987905520398	585.439350664624	467.185289195578	561.959195189503	618.061737922351	609.332329331147	943.117680005246	0.984996392341956	0.981201178202362	0.984376929214843	0.985794459186524	0.985585844999559	0.990695152436485	120	70017	86	65	51	39	29	17	0	0	0	0	0	0	67142	67163	67177	67189	67199	67211	2909	2909	2909	2909	2909	2909
H7_GLAUCOMA	60_70	UKBB	ST19_BURNS_CORROSIO_EXTER_BODY_SURFA_SPECIFE_SITE	-11.009427223169	-11.008932675802	-11.0070062981586	-11.0055003378367	-11.0101739804015	-10.9986985856292	623.603914878834	496.497996451099	591.985498955063	626.309749785731	621.481988296618	943.044048870173	0.985914463490684	0.982309822464748	0.985165490708862	0.985980312568971	0.985865417683288	0.990694503769186	110	70014	78	58	46	38	28	17	0	0	0	0	0	0	67139	67159	67171	67179	67189	67200	2907	2907	2907	2907	2907	2907
H7_GLAUCOMA	60_70	UKBB	ST19_COMPLICATIO_CARDIAC_VASCULAR_PROSTHET_DEVICES_IMPLANTS_GRAFTS	-0.0898582268878945	-0.57617354869292	-12.0190447446082	0.514785812629115	0.640028538107045	-12.0296713787416	1.00064764822644	1.00053881055881	392.638650559116	1.00057854606117	1.00054138592282	978.092208814401	0.928446094127492	0.5647076055855	0.97557980403502	0.606910737946118	0.522379214912514	0.990186971128613	666	62182	560	411	259	146	104	36	3	2	1	1	1	0	59831	59980	60132	60245	60287	60355	2454	2455	2456	2456	2456	2457
H7_GLAUCOMA	60_70	UKBB	ST19_COMPLICATIO_GENITO_PROSTHET_DEVICES_IMPLANTS_GRAFTS	1.19832393102289	0.0811025890684328	-12.022629243253	-12.0156398365418	-12.0127638755259	-11.9995934701723	0.708056216421701	1.00055811434733	529.133130584132	634.253209796585	645.273320160801	911.786750606705	0.0905671516212603	0.93539634395812	0.981872530037088	0.984885342422915	0.985146999086011	0.989499722397153	420	62139	326	227	159	102	76	43	3	1	0	0	0	0	59765	59864	59932	59989	60015	60048	2465	2467	2468	2468	2468	2468
H7_GLAUCOMA	60_70	UKBB	ST19_COMPLICATIO_INTERNAL_ORTHOPA_PROSTHET_DEVICES_IMPLANTS_GRAFTS	-0.0654725210615731	0.438660839404428	0.315371537096379	-0.730375146046552	-11.9969174222323	0.504651520147418	0.707996883523499	0.409522614517835	0.50106016132704	1.0005113772212	297.545313482485	1.00047879449696	0.926320081740465	0.284101230904688	0.52908163824814	0.465389060056106	0.96783830275512	0.613973284288122	1292	62470	996	883	698	506	329	130	13	11	6	2	1	1	60280	60393	60578	60770	60947	61146	2473	2475	2480	2484	2485	2485
H7_GLAUCOMA	60_70	UKBB	ST19_COMPLICATIO_OTHER_INTERNAL_PROSTHET_DEVICES_IMPLANTS_GRAFTS	0.801968872371744	0.738135587370886	0.741816087163295	1.43753777257371	-11.4856289546385	-11.4851149734507	0.708081618886556	0.578318923847556	0.707909085309062	0.578354008774608	396.237252658371	625.18374589438	0.257384861072525	0.201832904748386	0.294685882110762	0.0129345152573982	0.976875160596712	0.985343060242696	625	62028	489	348	235	186	118	61	9	8	5	3	0	0	59686	59827	59940	59989	60057	60114	2469	2470	2473	2475	2478	2478
H7_GLAUCOMA	60_70	UKBB	ST19_COMPLICATIO_PROCED_NOT_ELSEW_CLASSIFIED	0.652373653826051	0.209388435248971	0.538461685840941	-0.00668497050316633	0.300109114541973	-0.353601982157144	0.33512102767199	0.317782223223975	0.317835103348377	0.501007904710722	0.448208132604874	1.00047417393267	0.0515730207466657	0.509956493092074	0.0902359789685956	0.989354107114591	0.503128536016875	0.723762805706244	2869	63821	2191	1825	1378	957	637	300	30	23	16	10	6	1	61885	62251	62698	63119	63439	63776	2584	2591	2598	2604	2608	2613
H7_GLAUCOMA	60_70	UKBB	ST19_COMPLICATIO_SURGI_MEDICAL_CARE_NOT_ELSEW_CLASSIFIED	0.41393369265768	0.249619165223529	0.415181966466863	0.200999974012037	-0.12114654095969	-0.269235198188462	0.279440633053684	0.231490683280782	0.251952918721325	0.334783265000607	0.409298239377625	0.707735869293452	0.138528285207888	0.280894575312825	0.0993823565541252	0.54824744626601	0.767240787419697	0.703635433832054	5321	65771	4103	3347	2498	1761	1181	549	53	43	28	16	8	2	64251	65007	65856	66593	67173	67805	2685	2695	2710	2722	2730	2736
H7_GLAUCOMA	60_70	UKBB	ST19_DISLO_SPRAIN_STRAIN_JOINTS_LIGAM_SHOUL_GIRDLE	-11.1777705188537	1.38484487180371	-11.1812983576771	-11.1838570828684	2.69739418399901	-11.1886864454002	667.01368071856	1.00048288980857	554.298540324448	701.739677492682	0.707932299533105	1185.82716470299	0.986629729846055	0.166304427250843	0.983906181081701	0.98728438844053	0.000138830190572277	0.992471796920855	101	68655	68	55	52	36	25	12	2	2	1	1	2	0	65839	65852	65855	65871	65882	65895	2847	2847	2848	2848	2847	2849
H7_GLAUCOMA	60_70	UKBB	ST19_DISLO_SPRAIN_STRAIN_JOINTS_LIGAM_WRIST_HAND_LEVEL	-11.0042535214963	-11.005627649157	-11.0042755038777	-11.0024297805383	-10.9924995682056	-11.0017200661299	670.756657394285	504.740703030642	565.697826815777	583.828725611306	612.3994387071	937.283070313508	0.986910707410438	0.982603890352813	0.984480075042124	0.984964512915548	0.985678832846888	0.990634738539754	103	68234	67	62	49	40	30	18	0	0	0	0	0	0	65453	65458	65471	65480	65490	65502	2817	2817	2817	2817	2817	2817
H7_GLAUCOMA	60_70	UKBB	ST19_EFFEC_FOREI_BODY_ENTERING_NATURAL_ORIFI	1.14300360770449	-11.5076337124611	0.981257799077098	-11.5065408909507	-11.5100726621231	1.991657751059	1.00068874084268	442.47249839496	1.0005659346366	620.848084602271	664.155542834682	1.00042055457519	0.253363866145513	0.979251301882349	0.326739329905099	0.985213185023218	0.986173043828075	0.0465006245186133	219	69956	165	128	92	71	41	22	1	0	2	1	1	1	67099	67136	67172	67193	67223	67242	2910	2911	2909	2910	2910	2910
H7_GLAUCOMA	60_70	UKBB	ST19_FOREI_BODY_ALIME_TRACT	-11.1831283302929	-11.1822995692711	-11.17808552432	-11.1713582729379	-11.1720150675072	2.8251831377282	683.920348465394	525.874850713299	578.763851662338	663.255293025961	706.921708057697	1.00050857303255	0.986953966419227	0.98303491442862	0.984590835482354	0.986561686048252	0.987390955475479	0.00474658282804712	105	69840	77	68	49	41	27	11	0	0	1	1	1	1	66964	66973	66992	67000	67014	67030	2904	2904	2903	2903	2903	2903
H7_GLAUCOMA	60_70	UKBB	ST19_FRACT_FEMUR	-12.9960515157128	-12.9973672740127	-0.196654563194672	-13.0018106421215	0.52685486728258	-13.0006765555615	616.150810394932	477.651024107914	1.00047496158406	737.063051424322	1.00041093684013	1340.77323832815	0.983172009402511	0.978291433446207	0.844170932839145	0.985926026317505	0.598444684094473	0.992263511633775	653	69137	551	444	291	185	109	41	2	2	2	1	1	0	66381	66488	66641	66747	66823	66891	2856	2856	2856	2857	2857	2858
H7_GLAUCOMA	60_70	UKBB	ST19_FRACT_FOOT_ANKLE	-11.9976446040966	-11.9990441134918	0.902024726993886	-12.000361014048	-12.000213262892	-12.0062675930295	762.234197036853	573.789851783664	1.00050001677492	781.869162615435	723.978749702084	1099.25347251117	0.987441733561709	0.983315922595529	0.367283247595465	0.987754310668328	0.986775376380906	0.991285517560389	191	69601	125	118	93	69	58	26	1	1	1	0	0	0	66775	66782	66807	66831	66842	66874	2891	2891	2891	2892	2892	2892
H7_GLAUCOMA	60_70	UKBB	ST19_FRACT_FOREA	-12.9788351168356	0.304885525973461	-0.0970144273684083	-0.127626043487527	0.245248184238688	-12.9827272324987	426.16479742741	0.409643245673434	0.57831827610635	0.707893131486901	0.578164660038565	637.626848240848	0.975704207319908	0.456712633701402	0.866777868874637	0.856924916072574	0.671431646115719	0.983755386160273	1532	68294	1123	1052	793	556	403	197	9	12	7	4	3	0	65871	65942	66201	66438	66591	66797	2823	2820	2825	2828	2829	2832
H7_GLAUCOMA	60_70	UKBB	ST19_FRACT_LOWER_LEG_INCLU_ANKLE	0.920800775849743	0.238470674340607	-0.183886338504971	0.17743603725036	0.591236433780627	-10.9920799334051	0.50136630725538	0.501057421572138	0.707830672086829	0.707827644482786	0.578128069756134	295.368252217283	0.0662714967746086	0.634120813698429	0.79502684591364	0.802063924292141	0.306462099961266	0.970313712446377	1073	68072	760	741	575	400	290	141	12	9	5	3	3	0	65571	65590	65756	65931	66041	66190	2802	2805	2809	2811	2811	2814
H7_GLAUCOMA	60_70	UKBB	ST19_FRACT_LUMBAR_SPINE_PELVIS	-11.9970074324191	0.688179678319028	-12.0057110066815	-12.0074259299164	-12.0075322439615	-12.0079511125978	513.839743238673	0.707772880324546	504.316283088096	663.446000679816	691.624840941332	1393.47661529248	0.981372874446213	0.330892816633879	0.981007421206642	0.985560216280778	0.986148352758407	0.993124505915661	359	69325	291	231	149	95	67	24	2	2	0	0	0	0	66518	66578	66660	66714	66742	66785	2873	2873	2875	2875	2875	2875
H7_GLAUCOMA	60_70	UKBB	ST19_FRACT_NECK	-11.5061687599032	-11.5071310856295	1.71585147673851	-11.5295550958059	-11.5211953197962	-11.5273495869086	710.481031966022	577.245736503029	1.00054389545885	966.709364319657	1083.43254425991	2055.50587308238	0.98707890470836	0.984095587724402	0.0863601262697014	0.990484176259561	0.991515474897323	0.995525458636362	110	69903	89	73	41	28	15	8	1	1	1	0	0	0	67020	67036	67068	67081	67094	67101	2903	2903	2903	2904	2904	2904
H7_GLAUCOMA	60_70	UKBB	ST19_FRACT_RIBS_STERNUM_THORACIC_SPINE	-13.0194256451626	0.31641182551856	-13.0217274737543	-13.0241053468325	-13.0209700121734	-13.0183866016077	717.81220105844	0.707805331702497	686.507123224302	880.863384225888	952.210629674415	1412.93036086371	0.985529043444131	0.654851758926255	0.984866562975363	0.98820321727219	0.989089696289184	0.992648595430521	540	69468	416	351	230	142	94	49	2	2	0	0	0	0	66710	66775	66896	66984	67032	67077	2880	2880	2882	2882	2882	2882
H7_GLAUCOMA	60_70	UKBB	ST19_FRACT_SHOUL_UPPER_ARM	0.99832980205748	0.0678593789897976	-12.0021895998493	-12.0035706884207	0.793132430686984	-12.0151318442065	0.578373671776692	0.707828343016453	342.834710833156	422.594703971484	0.707820596975173	694.616698715329	0.0843297326054116	0.923623960757195	0.972072822000864	0.977339574011442	0.26248904853181	0.986199280593253	706	69142	516	454	336	230	161	80	6	3	1	1	2	0	66467	66529	66647	66753	66822	66903	2859	2862	2864	2864	2863	2865
H7_GLAUCOMA	60_70	UKBB	ST19_FRACT_SKULL_FACIAL_BONES	0.434132260494216	-0.108359210352296	0.27306776465169	0.636951483956194	0.595077602676991	-9.9994883407062	1.00062708970914	1.00049726734492	1.00051701801747	1.00051268658026	1.0005416370496	298.934994236252	0.66438996924538	0.91375347601144	0.784909595093229	0.524369075133593	0.552006943251007	0.973315436854197	418	66270	309	251	187	130	102	46	4	3	2	1	1	0	63652	63710	63774	63831	63859	63915	2723	2724	2725	2726	2726	2727
H7_GLAUCOMA	60_70	UKBB	ST19_FRACT_WRIST_HAND_LEVEL	-12.0076904582825	-0.210987823519197	-12.0090191080481	0.987786677547187	0.20821765895664	-12.0206637018391	503.095712835005	1.00053455851283	403.332360602136	0.707932257152848	1.00050117188419	705.342607126059	0.980958213261897	0.832984735759418	0.976246896319359	0.162921645551974	0.835140457023138	0.9864028663119	484	68426	311	291	244	192	156	75	2	2	2	2	1	0	65771	65791	65838	65890	65926	66007	2826	2826	2826	2826	2827	2828
H7_GLAUCOMA	60_70	UKBB	ST19_INJURI_ABDOMEN_LOWER_BACK_LUMBAR_SPINE_PELVIS	-12.0014254531826	0.494567145228621	-0.214604450688824	-12.0080511864934	-12.0072106633571	-12.0072291366633	383.21704215689	0.578164865808285	1.00045121503745	463.706090749698	497.828943095849	858.477486997095	0.975016280714557	0.392325035186209	0.830151192917488	0.979340431115366	0.980757568738135	0.988840627113023	676	69663	525	430	296	195	128	57	4	4	1	0	0	0	66919	67014	67148	67249	67316	67387	2891	2891	2894	2895	2895	2895
H7_GLAUCOMA	60_70	UKBB	ST19_INJURI_ANKLE_FOOT	-12.00194200396	-0.0241513928294613	0.143254775996986	1.30348465112111	-12.0023089958665	-12.0039922258131	528.896989873816	1.00049741713696	1.00051498804715	0.707880614818109	511.003272331537	818.356979163264	0.98189563827157	0.980741427392311	0.886147203834128	0.065564351515669	0.98126122254016	0.988296725198648	398	69793	269	246	201	138	109	51	2	3	3	2	0	0	67021	67044	67089	67152	67181	67239	2899	2898	2898	2899	2901	2901
H7_GLAUCOMA	60_70	UKBB	ST19_INJURI_ELBOW_FOREA	-0.314096523659699	0.468654921817195	-0.222600572423266	-0.264929945106007	0.14463611689786	-11.9847989366954	0.708046758196141	0.355097704352608	0.578272740388843	0.707872680951285	0.578150687200784	373.203760591228	0.657324675414859	0.186904649771545	0.700281531499267	0.708209295809754	0.802455670955703	0.974381708528872	1769	68707	1293	1195	896	636	455	223	13	14	7	4	3	0	66330	66428	66727	66987	67168	67400	2840	2839	2846	2849	2850	2853
H7_GLAUCOMA	60_70	UKBB	ST19_INJURI_HEAD	0.162115880329519	0.358391805564652	-0.230013514550923	0.446548459607965	0.535089851562572	1.04432394206939	0.501086832742163	0.354856510397744	0.578188715485887	0.500942969163735	0.500852582765683	0.578126226088768	0.746295013659582	0.312513206512569	0.690764811875403	0.372706163752012	0.285359065715278	0.0708567652007481	2051	68713	1585	1268	901	610	416	203	18	18	12	9	7	3	66331	66648	67015	67306	67500	67713	2830	2830	2836	2839	2841	2845
H7_GLAUCOMA	60_70	UKBB	ST19_INJURI_HIP_THIGH	-0.463944751713281	0.125785056152129	-0.548097520211567	0.520796768085458	1.43548019396532	-10.4996590651824	1.00055265722697	0.578163424324922	1.00047292026952	0.707737877361391	0.500814439935226	319.457926770863	0.64287094410606	0.827772193788558	0.583802844035477	0.461815236999979	0.00415311576193716	0.973780560422621	919	69453	754	609	411	270	170	65	10	9	6	6	4	0	66736	66881	67079	67220	67320	67425	2872	2873	2876	2876	2878	2882
H7_GLAUCOMA	60_70	UKBB	ST19_INJURI_INVOLVI_MULTIPLE_BODY_REGIONS	-10.5028329600009	2.06243496570067	-10.5084815093918	-10.5043227074374	-10.5126822496304	-10.5104426265146	460.220493031484	0.707779401072147	495.728514847194	580.90377003618	533.25960788483	694.718848346115	0.981792812266773	0.00356885156315073	0.983087663910655	0.985572859725989	0.984271519065344	0.987929217674835	101	70052	77	61	39	29	22	14	2	2	0	0	0	0	67165	67181	67203	67213	67220	67228	2909	2909	2911	2911	2911	2911
H7_GLAUCOMA	60_70	UKBB	ST19_INJURI_KNEE_LOWER_LEG	0.904091892676389	0.552795087416162	0.554305413004478	-0.184443988679326	0.763604489657519	-0.012422600010633	0.409781852835411	0.354949507315847	0.409464062605425	0.707807052485741	0.448187312713838	1.00045544635563	0.0273646763867943	0.119377735606399	0.175821264789214	0.794412462609401	0.0884255693126572	0.990092966064192	1624	68691	1163	1078	824	579	418	211	24	19	11	5	6	1	66305	66390	66644	66889	67050	67257	2823	2828	2836	2842	2841	2846
H7_GLAUCOMA	60_70	UKBB	ST19_INJURI_NECK	-12.0125907902281	-12.0120280634554	0.974559805509113	-12.0176903006661	-12.0142877541563	-12.0051676483681	706.763933854454	546.82101259915	1.00050330371136	801.623760711079	835.171147752265	1391.02701521774	0.986439320386017	0.982474263496514	0.330022006018372	0.988038814652607	0.988522491321685	0.993113994982175	210	69973	156	131	90	67	43	24	1	1	1	0	0	0	67121	67146	67187	67210	67234	67253	2905	2905	2905	2906	2906	2906
H7_GLAUCOMA	60_70	UKBB	ST19_INJURI_SHOUL_UPPER_ARM	0.964331651529142	0.173185362699695	-0.64424180317224	0.478262427200881	1.42352042339794	-10.5067635885792	0.501168659916207	0.57822087147549	1.00050112057083	0.707824186551605	0.448325235261057	277.634103264726	0.0543337904339014	0.764547737750916	0.51962788124139	0.499244033373245	0.00149735405349529	0.96981212405522	977	69462	706	603	458	316	217	110	12	8	6	5	5	0	66843	66946	67091	67233	67332	67439	2878	2882	2884	2885	2885	2890
H7_GLAUCOMA	60_70	UKBB	ST19_INJURI_THORAX	0.573597794365858	0.0534672014011669	-12.0156888042828	-12.016429379964	0.291453798697671	-12.0134366437384	0.707939811038848	0.707808201254941	354.087911401619	443.81480167509	1.00046041100428	690.662457245412	0.417804977838954	0.939785781325015	0.972929623928146	0.978399656447327	0.770806843585639	0.986122233524134	710	69659	538	459	314	203	137	72	5	3	1	1	1	0	66938	67017	67162	67273	67339	67404	2888	2890	2892	2892	2892	2893
H7_GLAUCOMA	60_70	UKBB	ST19_INJURI_WRIST_HAND	-0.660135629648212	-0.203537698500915	-0.00552415121638842	0.778667435147133	-0.800044791046014	-11.0141166002995	1.00068043889586	0.578290370136785	0.578268805295174	0.448376668650559	1.00044548419432	252.765373748467	0.509454869289857	0.724864863287724	0.992377994647303	0.0824512948793689	0.423891272895519	0.965243604228092	1375	68990	922	870	715	560	418	205	11	10	8	5	1	0	66578	66630	66785	66940	67082	67295	2854	2855	2857	2860	2864	2865
H7_GLAUCOMA	60_70	UKBB	ST19_INJURY_MUSCLE_TENDON_LOWER_LEG_LEVEL	-10.1880899044838	1.94759602876758	2.21418553840621	-10.1899434359521	1.6940145039013	-10.1958679945097	409.260134222507	0.707886822274897	0.707928909704455	412.520802825685	1.00064401128657	449.106663027049	0.980139575186197	0.00593625786537681	0.00176183051419795	0.980292941009942	0.0904698883861494	0.981887539052162	108	67474	69	60	47	35	29	24	5	5	3	1	1	0	64728	64737	64750	64762	64768	64773	2780	2780	2782	2784	2784	2785
H7_GLAUCOMA	60_70	UKBB	ST19_INJURY_MUSCLE_TENDON_WRIST_HAND_LEVEL	-11.0216067652398	0.716394000841172	0.851381813065202	0.955201012837638	-11.0178845046195	-11.0095063695653	500.626260400991	1.0006436889359	1.00057117175789	1.00054979671609	413.407209547904	583.742665199722	0.982435480854081	0.474032620224515	0.394827235145528	0.339741502082132	0.978737769582949	0.984952625649018	184	68248	120	115	98	86	67	32	3	3	2	1	0	0	65491	65496	65513	65525	65544	65579	2818	2818	2819	2820	2821	2821
H7_GLAUCOMA	60_70	UKBB	ST19_INJURY_NERVES_WRIST_HAND_LEVEL	-11.5172847812195	-11.5178209169195	-11.5112407923887	1.53403085472697	-11.5164136715973	-11.526668407255	868.581612410083	604.182384178415	621.96279061703	1.0005098883039	678.756260636316	1317.43492165486	0.989420459405797	0.984790462071612	0.985233655271329	0.125214498292115	0.986462993648946	0.993019136451479	103	68212	65	71	62	50	39	15	1	1	1	1	0	0	65435	65429	65438	65450	65461	65485	2814	2814	2814	2814	2815	2815
H7_GLAUCOMA	60_70	UKBB	ST19_INJURY_OTHER_UNSPE_INTRAT_ORGANS	-11.5232949517765	1.35245380364775	-11.5294857006543	-11.5308011165595	-11.5247293901648	-11.5197163988385	587.054111746741	0.707957907682887	511.410995268916	635.213960092075	642.839727547961	936.976451222616	0.984339316325876	0.0560869981709468	0.982013645529663	0.985517095792485	0.985696417475643	0.990190604794496	196	68925	142	125	92	62	45	22	2	2	0	0	0	0	66127	66144	66177	66207	66224	66247	2850	2850	2852	2852	2852	2852
H7_GLAUCOMA	60_70	UKBB	ST19_INJURY_POISO_CERTA_OTHER_CONSE_EXTER_CAUSES	0.32102678154573	0.226838947824806	0.299395385888643	0.10829823395905	0.228741417332743	-0.218348262261157	0.199381610384056	0.157759415733113	0.174620263082208	0.225998654745735	0.215434928120713	0.409414020393543	0.107373344243129	0.150468394702201	0.0864275378456971	0.631797365852578	0.288342064595763	0.593812800585092	12228	59516	8970	7739	5982	4347	3087	1525	118	102	72	41	28	6	60308	61539	63296	64931	66191	67753	2348	2364	2394	2425	2438	2460
H7_GLAUCOMA	60_70	UKBB	ST19_INTRACRATRAUMA	-13.0074316963463	0.626060716259059	-13.0077528325217	-13.0071924782149	-13.0074770432865	-13.005500124792	1114.3817987917	1.00254718981209	1061.50014373046	1388.438044492	1622.09169847168	2828.02504676699	0.990687039866334	0.532318918758949	0.990222869518223	0.992525351566259	0.993601869801875	0.996330707470057	334	18896	274	199	148	89	51	21	1	1	0	0	0	0	18437	18512	18563	18622	18660	18690	518	518	519	519	519	519
H7_GLAUCOMA	60_70	UKBB	ST19_INTRACR_INJURY	-12.0144260242502	0.168520530931784	-12.0093071658284	-12.0106636537855	-12.0088567929067	-12.0178881640481	548.477076223205	1.00050288002253	519.653219721212	674.47911095266	782.570866269619	1348.79601295424	0.982523684432819	0.866240424122372	0.981562342838897	0.985792567191646	0.987756629075447	0.99289087419254	334	66414	274	199	148	89	51	21	1	1	0	0	0	0	63748	63823	63874	63933	63971	64001	2725	2725	2726	2726	2726	2726
H7_GLAUCOMA	60_70	UKBB	ST19_OPEN_WOUND_FOREA	1.75072984618966	-11.5111840018902	-11.5133359124155	-11.5101320278913	-11.5281565013592	-11.5262228785588	1.00066594641336	585.511343950318	702.242919123418	791.034025725792	973.022939882089	1490.57317764239	0.0801934502241877	0.984314557774602	0.986919196777867	0.988390597270075	0.990547064694568	0.993830223322367	120	67674	86	73	54	39	23	14	1	0	0	0	0	0	64918	64931	64950	64965	64981	64990	2789	2790	2790	2790	2790	2790
H7_GLAUCOMA	60_70	UKBB	ST19_OPEN_WOUND_HEAD	-0.313975942730071	0.264837337572249	1.01388002633954	0.674062929472677	0.725436875273433	0.795453991259562	1.00058917274371	0.578174532192433	0.500976595507644	0.707837440020329	0.707777570113623	1.0004508123286	0.753679730545634	0.646910936697605	0.0429899961329027	0.340952496735824	0.305386610678251	0.426557921632434	826	67046	638	524	344	239	170	86	9	10	9	5	3	1	64473	64587	64767	64872	64941	65025	2752	2751	2752	2756	2758	2760
H7_GLAUCOMA	60_70	UKBB	ST19_OPEN_WOUND_LOWER_LEG	1.52360330398429	-11.5054870960391	1.34541862283649	-11.5021469966391	-11.5043546865019	-11.5240543755159	1.00064283950206	518.107119263276	1.00053337164483	740.445711578708	860.20536200684	1956.47139272152	0.127852676442842	0.982283014991584	0.178721683250882	0.987606091467944	0.98932943949861	0.995300308540336	137	67639	108	88	64	46	27	9	2	1	1	0	0	0	64877	64897	64921	64939	64958	64976	2789	2790	2790	2791	2791	2791
H7_GLAUCOMA	60_70	UKBB	ST19_OPEN_WOUND_WRIST_HAND	0.0792861623852502	-0.549553899407816	0.737350744646526	0.632312562665968	-12.0110444798343	-12.006661511197	1.00068166427903	1.00057003656468	0.578311883274847	0.707854192821196	416.625079993939	622.431091864793	0.936847970851379	0.582840199931696	0.202307348677621	0.37170681504181	0.977000665448389	0.984609805187338	659	68549	439	419	342	263	189	87	6	5	5	2	0	0	65935	65955	66032	66111	66185	66287	2828	2829	2829	2832	2834	2834
H7_GLAUCOMA	60_70	UKBB	ST19_OTHER_COMPLICATIO_SURGI_MEDICAL_CARE_NOT_ELSEW_CLASSIFIED	-12.0016866434377	0.886158211077498	-11.9990078222373	-11.9898458939972	-11.994630003305	-12.0023132959955	844.589373744647	1.00066554878936	710.003086153645	815.983814550451	811.006949882082	1201.07441481725	0.988662374272698	0.375849918611893	0.986516442581772	0.988276521517123	0.988199877688329	0.992026887782007	163	61625	114	108	83	62	46	24	1	1	0	0	0	0	59239	59245	59270	59291	59307	59329	2434	2434	2435	2435	2435	2435
H7_GLAUCOMA	60_70	UKBB	ST19_OTHER_UNSPE_EFFEC_EXTER_CAUSES	0.88715597232085	-12.0046288985505	-12.0054718057702	-12.0059972109214	-11.9969636252144	-11.9975476497161	1.00065402123181	470.276269206416	553.875355147207	644.665499905826	615.268334519734	817.022952455234	0.37530714843086	0.979634804993912	0.982706884334647	0.985141370073844	0.984443233966826	0.9882839105212	285	69897	208	172	133	98	75	41	1	0	0	0	0	0	67075	67111	67150	67185	67208	67242	2898	2899	2899	2899	2899	2899
H7_GLAUCOMA	60_70	UKBB	ST19_OTHER_UNSPE_INJURI_HEAD	0.676736796236088	1.17498377195873	-11.1771030573238	-11.1693669858532	1.01168261044074	2.84585952800875	1.00062382271788	0.57823786076634	314.925176622101	392.664725452219	1.00044894636945	0.578285536265718	0.498840737413144	0.0421528788097206	0.971687985787592	0.977307195568319	0.311907019274256	8.60146066680535e-07	328	66416	243	204	167	106	72	35	5	5	3	3	4	3	63770	63809	63846	63907	63941	63978	2726	2726	2728	2728	2727	2728
H7_GLAUCOMA	60_70	UKBB	ST19_POISO_DRUGS_MEDICAM_BIOLO_SUBST	0.588560619480659	1.14413882141096	0.998336532317502	-12.0127982918085	-12.0078884488244	-12.0077553538839	1.00062499823767	0.578261945627007	0.707865304523914	525.939668560024	499.973539084995	668.175313878313	0.556402755439089	0.0478630597482481	0.15843690343003	0.981777390954029	0.980839010352438	0.985662016035125	426	69752	270	230	185	161	120	85	5	5	2	0	0	0	67008	67048	67093	67117	67158	67193	2895	2895	2898	2900	2900	2900
H7_GLAUCOMA	60_70	UKBB	ST19_POISO_NARCOT_PSYCHOD_HALLUCINOG	-10.5006274011132	1.33686998933004	1.80576879523526	-10.504775899732	-10.5031572203832	-10.5020933035192	475.621613168155	1.00049615166536	1.00072749836847	544.001670498459	513.720944587144	691.370974918371	0.982385981483119	0.181481614578091	0.0711598420991252	0.984593654586933	0.983688180770705	0.987880405502662	117	69534	81	62	43	36	27	18	2	2	1	0	0	0	66685	66704	66723	66730	66739	66748	2883	2883	2884	2885	2885	2885
H7_GLAUCOMA	60_70	UKBB	ST19_SEQUEL_INJURI_LOWER_LIMB	1.76664292471566	-11.5034419150407	1.28751594067	-11.5019461261775	-11.493837835292	-11.4964608927684	1.0009209144215	562.531114216077	1.00070790040078	610.598519559531	571.631234066223	793.691824879522	0.0775608255182339	0.983684850838996	0.198231946940361	0.984971004303405	0.983957948243757	0.988443212321481	133	69577	82	75	70	62	52	28	2	1	1	0	0	0	66746	66753	66758	66766	66776	66800	2880	2881	2881	2882	2882	2882
H7_GLAUCOMA	60_70	UKBB	ST19_SEQUEL_INJURI_POISO_OTHER_CONSE_EXTER_CAUSES	0.449733496539436	0.545806930368641	-0.00406603431726872	-12.0018375142369	-11.9980587739541	-12.0031227429774	1.00074961305983	0.707968714283463	1.00057072878048	447.685379179066	431.230507514709	676.063207946307	0.653145567001046	0.440737866477118	0.996757633435522	0.978612359566299	0.977803446810964	0.985834751721609	448	69747	304	281	246	192	159	70	4	3	1	0	0	0	66994	67017	67052	67106	67139	67228	2893	2894	2896	2897	2897	2897
H7_GLAUCOMA	60_70	UKBB	ST19_SEQUEL_INJURI_UPPER_LIMB	-11.9989330920674	-11.9953548200243	-11.9985556165968	-11.9985207768354	-11.992130622437	-11.9944793002591	865.56131301743	644.391965970895	707.430213677741	817.694325726215	800.547465398399	1315.8709543338	0.988939597125453	0.985148238653663	0.986467918506239	0.988292579952916	0.988048206448496	0.992727191605638	141	69597	100	92	80	62	44	21	0	0	0	0	0	0	66754	66762	66774	66792	66810	66833	2884	2884	2884	2884	2884	2884
H7_GLAUCOMA	60_70	UKBB	ST19_SUPERF_INJURY_ABDOMEN_LOWER_BACK_PELVIS	-11.0023238718458	0.763343968341786	1.10134769598939	-10.9986047536589	-11.0057847005009	-11.0049204170308	466.409193905176	1.00050082449975	1.00049154099382	563.672572960612	622.53275030853	1021.08158204949	0.981180108847594	0.445486143139407	0.270980836738877	0.984432345099279	0.985894897455281	0.991400798664013	173	68942	133	111	82	48	28	15	2	2	1	0	0	0	66128	66150	66179	66213	66233	66246	2852	2852	2853	2854	2854	2854
H7_GLAUCOMA	60_70	UKBB	ST19_SUPERF_INJURY_FOREA	1.73697227712389	-10.5013304149762	-10.499777627764	-10.5100159550444	-10.4907354369561	-10.4898391059074	1.00062272263768	376.104518117812	489.28135648379	622.354753545357	725.446313830621	1246.0815337545	0.0825830566941522	0.977724913053143	0.982879038015106	0.986526364831633	0.988462131592461	0.99328327915438	105	67688	85	66	37	23	18	6	1	0	0	0	0	0	64910	64929	64958	64972	64977	64989	2797	2798	2798	2798	2798	2798
H7_GLAUCOMA	60_70	UKBB	ST19_SUPERF_INJURY_HEAD	-0.305627498047271	0.33645975664616	0.370580840262682	0.815928911306546	0.19651875898957	1.12031148113116	1.00054580779697	0.578156185659943	0.707827592003013	0.707789380689993	1.00042272569016	1.00046874022639	0.760015240109833	0.560598304540939	0.600593822000806	0.248998683211198	0.844269139886125	0.262804714227762	797	67223	625	492	334	217	141	63	8	7	6	4	2	1	64630	64763	64921	65038	65114	65192	2757	2758	2759	2761	2763	2764
H7_GLAUCOMA	60_70	UKBB	ST19_SUPERF_INJURY_HIP_THIGH	2.45723436497815	2.02873645013683	-10.1754551172187	-10.1758309860343	-10.17848078245	-10.1957642925795	0.707978308433425	0.707865678657271	376.90099590113	457.223417710853	479.279479718197	924.232692900545	0.000518956049305297	0.00415706461054096	0.978461578867141	0.982243979824425	0.983056561798003	0.991198236137354	111	68080	85	61	47	30	22	9	4	2	0	0	0	0	65289	65313	65327	65344	65352	65365	2813	2815	2817	2817	2817	2817
H7_GLAUCOMA	60_70	UKBB	ST19_SUPERF_INJURY_LOWER_LEG	0.916437040191955	0.417045239564489	1.57278758678308	-11.1594444865063	-11.1562218420554	2.47290902017475	1.00058792726919	1.000474406315	0.707802120760152	513.682494353291	560.253299912769	1.0005087440802	0.359720102963326	0.676789967681934	0.0262784103298971	0.982667799192657	0.984112920105539	0.0134490521277488	245	67799	194	159	100	64	45	18	4	3	2	0	1	1	65057	65092	65151	65187	65206	65233	2789	2790	2791	2793	2792	2792
H7_GLAUCOMA	60_70	UKBB	ST19_SUPERF_INJURY_WRIST_HAND	-11.5028037314048	-11.5014421762737	-11.503964817946	2.09120706712236	-11.507791547187	-11.5307022487914	682.412810903444	541.160985199742	728.786967892438	1.00060870099542	873.00527290686	1130.69211523087	0.986551432272031	0.983043618123116	0.987405846763532	0.0366236460589783	0.989482740152278	0.99186338198316	121	68335	94	77	46	31	23	16	1	1	1	1	0	0	65538	65555	65586	65601	65609	65616	2823	2823	2823	2823	2824	2824
H7_GLAUCOMA	60_70	UKBB	ST19_TOXIC_EFFECT_ALCOHOL	-11.5082216274102	-11.5081810682593	1.62082390369192	-11.5072318095179	-11.5066535827858	-11.5064556109089	1037.75532317585	715.742406200468	1.00059298016275	741.95092532193	631.192148770521	884.290045259096	0.99115201439537	0.987171635636677	0.105261632765232	0.98762576578738	0.985455343895	0.989618152705458	116	69928	51	51	52	52	46	35	1	1	1	0	0	0	67087	67087	67086	67086	67092	67103	2905	2905	2905	2906	2906	2906
H7_GLAUCOMA	60_70	UKBB	ST19_TOXIC_EFFECT_ETHAN	-11.5061725945273	-11.5061624121852	1.67576587945875	-11.5059860248546	-11.5046713200825	-11.5056925455926	1060.10413360301	733.13754950527	1.00059914036279	765.007818888173	647.301676320649	894.702744980257	0.991340079785088	0.987478185399954	0.0939808467409968	0.987999988667278	0.985819724090011	0.989739652110513	111	70042	49	49	49	49	44	33	1	1	1	0	0	0	67193	67193	67193	67193	67198	67209	2910	2910	2910	2911	2911	2911
H7_GLAUCOMA	60_70	UKBB	ST19_TOXIC_EFFEC_SUBST_CHIEF_NONME_SOURCE	-12.0079953188963	-12.009998481603	1.05535505305201	-12.0126425932083	-12.0089983076387	-12.0092854088495	907.968303253367	650.659668987597	1.00050425600798	747.362648997055	684.026286584478	973.912482643853	0.989448183651525	0.985273333035371	0.291506213858788	0.987175851801603	0.985992786642642	0.990161558906625	182	69969	102	95	86	77	61	44	1	1	1	0	0	0	67140	67147	67156	67165	67181	67198	2908	2908	2908	2909	2909	2909
H7_GLAUCOMA	60_70	UKBB	ST19_TRAUMAT_SUBAR_HAEMORRHAGE	-12.5038395551482	1.68597205221202	-12.5035385861403	-12.5020696638973	-12.5013882956486	-12.5009441616414	1398.27451571397	1.00259694957592	1490.07291479662	1939.35198687275	2345.12384541674	3712.1751261797	0.992865143820275	0.0926454587020715	0.993304848898208	0.994856457548764	0.99574665641348	0.997313087030944	123	18598	104	72	45	30	15	6	1	1	0	0	0	0	18111	18143	18170	18185	18200	18209	505	505	506	506	506	506
H7_GLAUCOMA	60_70	UKBB	ST19_TRAUMAT_SUBDU_HAEMORRHAGE	-12.5027854958913	1.47811387721575	-12.5028179809278	-12.5027149340038	-12.502413130209	-12.5010471141964	1298.20496387662	1.00259903071075	1324.81820801262	1677.84146760246	1759.25686761506	4347.19039110105	0.992315831798256	0.140405633092711	0.99247016889265	0.994054485428769	0.994329765808495	0.997705557419423	153	18697	132	91	59	35	21	5	1	1	0	0	0	0	18206	18247	18279	18303	18317	18333	511	511	512	512	512	512
H7_GLAUCOMA	60_70	UKBB	T1D	-12.0059142049577	-12.0031878518945	1.09901800082737	-12.0101957164756	-12.010639491262	-12.0142416490044	882.225897817307	633.814998885464	1.00067802833178	797.399428427502	904.896671639945	1392.60703813652	0.98914219369533	0.984890566105343	0.272085149526282	0.987982951718611	0.98941003680773	0.993116608813778	167	55203	113	100	83	70	48	19	1	1	1	0	0	0	53127	53140	53157	53170	53192	53221	2129	2129	2129	2130	2130	2130
H7_GLAUCOMA	60_70	UKBB	T1D_STRICT	-12.0059142049577	-12.0031878518945	1.09901800082737	-12.0101957164756	-12.010639491262	-12.0142416490044	882.225897817307	633.814998885464	1.00067802833178	797.399428427502	904.896671639945	1392.60703813652	0.98914219369533	0.984890566105343	0.272085149526282	0.987982951718611	0.98941003680773	0.993116608813778	167	55203	113	100	83	70	48	19	1	1	1	0	0	0	53127	53140	53157	53170	53192	53221	2129	2129	2129	2130	2130	2130
H7_GLAUCOMA	60_70	UKBB	T1D_WIDE	-12.0149242147808	-12.013545431082	0.808746897500781	0.46310380477264	0.577720409505224	-12.0119305370886	499.336691821856	375.131594654469	0.708048870945609	1.00067709153537	1.00061161695491	853.432823516552	0.980803338272467	0.97445220730185	0.253362986032169	0.643514574863428	0.563691371421974	0.988770273150567	461	55441	334	286	227	161	118	56	1	2	4	2	1	0	53421	53469	53528	53594	53637	53699	2146	2145	2143	2145	2146	2147
H7_GLAUCOMA	60_70	UKBB	T2D	0.39353205257762	0.570100222161241	0.116048856454103	0.120390241490087	0.626626624320236	0.142813214727699	0.279790302948714	0.195483291463575	0.279409867602828	0.335047307555562	0.27919219089285	0.578190068682098	0.159568289810047	0.00354138305868916	0.677896266019501	0.719353385801066	0.0248049103310438	0.804907865670179	5462	58879	4155	3597	2750	1959	1271	539	62	54	31	21	15	3	57807	58365	59212	60003	60691	61423	2317	2325	2348	2358	2364	2376
H7_GLAUCOMA	60_70	UKBB	T2D_INCLAVO	0.364928303311093	0.543474658209037	0.0898086401747724	0.094091405236485	0.60187199121458	0.11807003176522	0.279537093031218	0.195161894021123	0.279190474021071	0.334863277722784	0.278993416829763	0.578099794608491	0.191731621057886	0.00535710613753317	0.747698798506944	0.778722254928562	0.0309824384941716	0.838167401312301	5462	64964	4155	3597	2750	1959	1271	539	62	54	31	21	15	3	63587	64145	64992	65783	66471	67203	2622	2630	2653	2663	2669	2681
H7_GLAUCOMA	60_70	UKBB	T2D_WIDE	0.516656376818242	0.584894192043349	0.363273173659589	0.211882348377614	0.606665543778504	0.147032303773874	0.260832112074347	0.1920832536227	0.244904858891365	0.318060600948299	0.279206574742359	0.578206740903984	0.0476136512429303	0.00232677551920608	0.137988436921598	0.505302611056178	0.0297938905993966	0.799271375653926	5581	58373	4238	3667	2813	1991	1298	544	69	59	35	22	15	3	57357	57928	58782	59604	60297	61051	2290	2300	2324	2337	2344	2356
H7_GLAUCOMA	60_70	UKBB	THROMBOCYTAEMIA	-11.5047637421577	-11.5041991104605	1.85385742916936	-11.4993916015116	2.15362904821294	-11.5012303908577	750.407252359131	579.385278245852	1.0008074873319	954.845069274487	1.00062834196079	1767.90951471249	0.987767823748256	0.984158348359768	0.0639739054275988	0.990391147711117	0.031375569194781	0.994809355708686	102	45894	79	70	42	24	22	7	1	1	2	1	1	0	44058	44067	44095	44113	44115	44130	1858	1858	1857	1858	1858	1859
H7_GLAUCOMA	60_70	UKBB	THYROIDITIS_ILD	1.77741980861117	2.2944287305201	1.95462696021018	1.52946527230808	-10.1422389287516	-10.1360758465342	1.00084355954275	0.578559671025621	0.708178451215131	1.0006570943814	348.604807842832	531.411453604716	0.0757458216055395	7.31624887957986e-05	0.00577877631328678	0.126398137053195	0.97678977974244	0.98478217205765	126	63243	78	72	68	55	39	25	6	6	3	1	0	0	60734	60740	60744	60757	60773	60787	2551	2551	2554	2556	2557	2557
H7_GLAUCOMA	60_70	UKBB	THYROID_DISORDER_IBD	1.55372643948385	1.52908337561906	1.08375759938014	1.46746359851862	0.487963513735072	-11.4887971825879	0.506506873930954	0.415073385261358	0.582175513509745	0.582109191461936	1.00227233426531	709.9120334612	0.00215833786293616	0.000229704260396188	0.0626644209805196	0.0117041091173755	0.626359523387187	0.987088070992285	760	19080	581	469	365	259	164	71	14	11	5	4	1	0	18716	18828	18932	19038	19133	19226	529	532	538	539	542	543
H7_GLAUCOMA	60_70	UKBB	THYROTOXICOSIS	1.27285220355901	1.4858933791294	1.06552333484893	0.724505586448348	0.777275327899383	-11.4845455325091	0.711866626167526	0.505696383480676	0.711275541115876	1.00294638055757	1.0023838211494	785.815155573021	0.0737681492566898	0.00330005520598509	0.134121352222676	0.470062607929931	0.438087475081239	0.988339477408185	533	18869	404	334	261	185	125	53	9	7	3	2	1	0	18474	18544	18617	18693	18753	18825	515	517	521	522	523	524
H7_GLAUCOMA	60_70	UKBB	TONGUEABNORMALITY	0.230503418505083	0.68990801591402	-12.4950698587866	0.73164015134316	-12.4913620932361	1.64302503500996	1.00060549097059	0.578224671692449	455.002583127611	0.707767464379792	538.122016129193	0.707775535139879	0.817808983083563	0.232811141167443	0.978091618020181	0.301262608719274	0.981480464166337	0.0202656534925171	534	69650	378	346	294	224	162	78	4	4	2	3	2	2	66915	66947	66999	67069	67131	67215	2887	2887	2889	2888	2889	2889
H7_GLAUCOMA	60_70	UKBB	TRAUMBRAIN_NONCONCUS	-12.0101085045935	0.407959160993887	-12.0080704435312	-12.0096049385734	-12.0098285305404	-12.0172045044614	614.134036801266	1.0004861737732	594.193003908827	738.197229781602	848.52726605537	1643.09798419058	0.984397429869927	0.683449208527323	0.983876616133217	0.987019924629784	0.988707331848934	0.994164525457678	268	69965	222	161	116	73	41	15	1	1	0	0	0	0	67105	67166	67211	67254	67286	67312	2905	2905	2906	2906	2906	2906
H7_GLAUCOMA	60_70	UKBB	ULCERNAS	1.40124253312079	-0.28292650663508	-0.0249116211939127	0.964712117219785	1.08931074338401	-10.497567495731	0.578450210900178	1.00050522150462	1.00052654170434	0.707834044897318	0.707787609545693	327.386708336463	0.0154180207859207	0.777342697405307	0.98013591484572	0.172911758823693	0.123795462279752	0.974420427672419	486	64880	341	304	237	184	116	73	8	5	5	4	2	0	62358	62395	62462	62515	62583	62626	2659	2662	2662	2663	2665	2667
H7_GLAUCOMA	60_70	UKBB	ULCERPROCT	-11.1711216482903	-11.1702787843359	-11.1668594759445	2.23629897815777	1.67316292477461	-11.1738400548894	652.613610508857	465.758357166999	503.182182333787	0.707827129839014	1.0005059208895	934.615824966838	0.986342867988887	0.980866175513941	0.982294417857179	0.00158102051749273	0.0944618558028878	0.990461083748948	119	64693	83	81	65	48	32	16	2	3	3	3	1	0	62075	62077	62093	62110	62126	62142	2652	2651	2651	2651	2653	2654
H7_GLAUCOMA	60_70	UKBB	VIRALPNEUMONAS	0.815147809438143	0.990618920638623	-8.96894020708778	-8.95481685523309	-8.95542021040549	-8.95469699424928	1.00077003252707	1.00073667083752	439.82144329197	698.631120373089	1125.7541638511	1217.25637571304	0.415346774727021	0.322228035568708	0.983730481804573	0.98977326622357	0.993652862775643	0.994130447637643	284	60199	265	178	10	4	1	1	1	1	0	0	0	0	57788	57875	58043	58049	58052	58052	2429	2429	2430	2430	2430	2430
H7_GLAUCOMA	60_70	UKBB	VIT_DEF	0.848864722499553	0.364933289454112	-0.136551446333018	-0.391539342767089	-11.9798729499733	0.975371408021428	0.448657795402021	0.448436284577571	0.707924113623218	1.00059375090007	381.416547933203	1.00063839132867	0.0584897413877848	0.415764848999902	0.847045156575498	0.69557032244528	0.974943446120285	0.329684712807417	1358	61920	1050	855	596	404	250	98	11	8	4	2	1	1	59720	59915	60174	60366	60520	60672	2497	2500	2504	2506	2507	2507
H7_GLAUCOMA	60_70	UKBB	VOCALCORDDYS	-14.1907161224648	2.10539757811896	-14.1912150080812	-14.1930871074695	-14.1842667611893	-14.1833852953443	2205.37030636496	0.506236490147329	2005.90515403506	2573.06630688372	2540.76065336602	3618.16060037853	0.99486595283572	3.19754432479025e-05	0.994355238144475	0.995598874535036	0.99554568485101	0.996872257366817	371	19799	277	232	178	111	80	47	4	4	0	0	0	0	19577	19622	19676	19743	19774	19807	312	312	316	316	316	316
H7_GLAUCOMA	60_70	UKBB	VWXY20_ACCIDENTS	0.332449469175157	0.349575767927133	0.089980813082399	0.113469564475701	0.358864694373826	-0.205521443061917	0.245081973718343	0.182492460935052	0.2379087317211	0.279209118584443	0.251828261857241	0.500899961532793	0.174945620862641	0.0554207694701966	0.705270377117188	0.684451406938014	0.154146387091303	0.681582686938328	8023	63735	5819	5109	3953	2839	2014	989	79	69	46	28	20	4	63305	64015	65171	66285	67110	68135	2555	2565	2588	2606	2614	2630
H7_GLAUCOMA	60_70	UKBB	VWXY20_COMPLICATIO_MEDICAL_SURGI_CARE	0.0503072427434546	0.249732326391376	0.379874043624642	0.437768689858781	-0.161330603554643	-1.13722425072011	0.290683206570862	0.206509218330485	0.231568009058426	0.269057629605359	0.379117405944985	1.00044196337554	0.862599920392844	0.22654625577386	0.100913158935981	0.103727683772783	0.670441179700932	0.255654577423167	6915	64844	5455	4344	3091	2128	1417	673	61	52	33	21	8	1	63640	64751	66004	66967	67678	68422	2603	2612	2631	2643	2656	2663
H7_GLAUCOMA	60_70	UKBB	VWXY20_DRUGS_MEDICAM_BIOLO_SUBST_CAUSI_ADVER_EFFEC_THERAPE_USE	0.141242695312421	0.328478875703642	0.396043892260492	-0.126330398037125	0.013329600275491	-10.9981838796331	0.501311987075036	0.379446250102524	0.448409442958834	0.707852197144445	0.707795154138082	291.092197047987	0.778138206051	0.386665893515977	0.377117774191473	0.858353861272847	0.984974673025878	0.969861116711073	2217	61310	1837	1284	843	554	357	151	14	12	6	2	2	0	59280	59833	60274	60563	60760	60966	2396	2398	2404	2408	2408	2410
H7_GLAUCOMA	60_70	UKBB	VWXY20_EXTER_CAUSES_MORBIDI_MORTA	0.0875930694192811	0.23458916964135	0.288989910716483	0.303197259404694	0.136786040041878	-0.438150809578213	0.211560422302174	0.151079126147652	0.169889348905392	0.198837512395249	0.220417791622092	0.448280356236822	0.678849686250908	0.12048120074167	0.0889340034275239	0.127296667715278	0.534878489664873	0.328369408412742	13513	58980	10108	8508	6443	4632	3236	1598	124	112	78	47	26	5	59968	61568	63633	65444	66840	68478	2293	2305	2339	2370	2391	2412
H7_GLAUCOMA	60_70	UKBB	VWXY20_MISAD_PATIENTS_SURGI_MEDICAL_CARE	-11.5034058614605	0.23039006878411	1.3467747655809	1.84460411181259	-11.503962678568	-11.4860367364253	461.482310508087	1.00056402611668	0.707908583045166	0.707861951709756	754.778064738241	1765.96930104904	0.980113128282051	0.817889588585052	0.0571097513440699	0.0091638254812492	0.987839499753997	0.994810517511936	272	59262	231	192	132	79	33	8	3	3	4	2	0	0	56992	57031	57091	57144	57190	57215	2308	2308	2307	2309	2311	2311
H7_GLAUCOMA	60_70	UKBB	VWXY20_OTHER_EXTER_CAUSES_ACCIDENTAL_INJURY	0.353248018124026	0.370659925061453	0.191452089714316	0.0543198681214721	0.423482749061136	-0.359416404471024	0.252462033035328	0.18849479764518	0.23790729194631	0.303212224800562	0.259949894720135	0.578125657607493	0.161749286195611	0.0492501241772109	0.420973187607291	0.857821481473552	0.103293173910332	0.534144062492633	7271	63498	5372	4667	3568	2533	1753	850	75	66	43	25	18	3	62779	63484	64583	65618	66398	67301	2543	2552	2575	2593	2600	2615
H7_GLAUCOMA	60_70	UKBB	VWXY20_OTHER_MEDICAL_PROCED_CAUSE_ABNORMAL_REACTION_PATIENT_COMPLICATION_WO_MENTION_MISAD_TIME_PROCED	-0.253993510185561	0.029575287046145	-0.251726546029405	-11.5059889321955	1.32100384408632	1.1712862893977	1.00055077279995	0.707768167374256	1.00047297138671	347.671463044604	0.578094420514634	1.00040484684085	0.799608589571524	0.966668747790105	0.801344427800876	0.973599284453329	0.0223069360388167	0.241674236769204	791	69642	641	467	305	195	135	68	5	4	3	4	4	1	66893	67067	67229	67339	67399	67466	2894	2895	2896	2895	2895	2898
H7_GLAUCOMA	60_70	UKBB	VWXY20_OTHER_UNSPE_DRUGS_MEDICAM	-11.0010757262991	-10.9935140357782	-10.9960836837316	-10.9935495679099	-10.9954179835369	-10.9829590713507	543.737967589565	454.376618753536	555.535914097365	681.172603627995	783.232718922633	1288.88947702422	0.983858052612753	0.980697291535868	0.984207983117153	0.987123377181631	0.98879925993969	0.993201102514114	119	70022	96	70	49	31	18	7	0	0	0	0	0	0	67134	67160	67181	67199	67212	67223	2911	2911	2911	2911	2911	2911
H7_GLAUCOMA	60_70	UKBB	VWXY20_SEQUEL_EXTER_CAUSES_MORBIDI_MORTA	-12.012868383499	1.05303171992197	0.515559195361174	-12.0134643467056	-12.0062715163841	-12.0059310642256	659.202614154843	0.707973448424325	1.00056684651395	601.106001133822	558.320277263538	842.54728013601	0.985460689129919	0.136912174859148	0.60636637324732	0.984054859475482	0.982843395101587	0.988630877947447	278	69887	183	167	146	112	97	45	2	3	1	0	0	0	67078	67094	67115	67149	67164	67216	2902	2901	2903	2904	2904	2904
H7_GLAUCOMA	60_70	UKBB	VWXY20_SUICI_OTHER_INTENTI_SELF_H	-12.0153427898481	0.551051647689446	1.37082278644606	-12.0166423559439	-12.0140759037001	-12.0133470785212	694.307732552426	1.00058178724903	0.707981327761058	616.412820278108	578.163468729156	749.532684972997	0.98619289752325	0.581817926431501	0.0528381370943019	0.984446647052995	0.983421374087625	0.98721222706802	285	69853	164	145	129	118	89	69	2	3	2	0	0	0	67067	67086	67102	67113	67142	67162	2905	2904	2905	2907	2907	2907
H7_GLAUCOMA	60_70	UKBB	VWXY20_SURGI_OPERA_OTHER_SURGI_PROCED_CAUSE_ABNORMAL_REACTION_PATIENT_COMPLICATION_WO_MENTION_MISAD_TIME_PROCED	0.19047538104303	0.162154763671785	0.379612987233297	0.557683107538338	-0.396649535268036	-11.9939602367841	0.335027477101053	0.260023039549798	0.279108165786285	0.303082527919738	0.500849585049253	267.202560217948	0.569670664288068	0.532879204546776	0.173800581302607	0.0657627850011417	0.428387844392582	0.96419726280855	4456	66558	3434	2883	2102	1473	1014	496	45	37	24	15	4	0	64823	65374	66155	66784	67243	67761	2712	2720	2733	2742	2753	2757
H7_GLAUCOMA	60_70	UKBB	VWXY20_SURGI_OTHER_MEDICAL_PROCED_CAUSE_ABNORMAL_REACTION_PATIENT_COMPLICATION_WO_MENTION_MISAD_TIME_PROCED	0.185341123557235	0.190961631368264	0.359455251151134	0.377706791840619	0.0824701153712032	-0.896130472992743	0.318117480752513	0.244600778727855	0.269197369268389	0.317817713755286	0.379161700318995	1.00046599704902	0.560150161157229	0.434974623249585	0.181783035140546	0.234660714676079	0.827813681028823	0.37040602629333	5030	62897	3901	3232	2335	1624	1112	542	49	40	26	18	8	1	61478	62147	63044	63755	64267	64837	2499	2508	2522	2530	2540	2547
H7_GLAUCOMA	60_70	UKBB	VWXY20_TRANSPO_ACCIDENTS	-0.28833984469239	-0.227236176714855	-12.0160363741222	0.292640828408042	-0.506820264141953	0.349186071968398	1.00083507200807	0.708019125059659	285.134954137893	0.708048947656599	1.00059385880594	1.00058990373982	0.773270758242149	0.74825102379648	0.966385836642527	0.679382486149111	0.612492029942662	0.727104168895646	1001	57210	642	606	499	382	318	159	4	3	3	3	2	1	55285	55321	55428	55545	55609	55768	2280	2281	2281	2281	2282	2283
H7_GLAUCOMA	60_70	UKBB	VWXY20_UNINT_CUT_PUNCTU_PERFORATION_HAEMORRHAGE_SURGI_MEDICAL_CARE	-10.5000077526215	0.319461195724297	0.741067309606441	1.24295978192644	-10.4999217631985	-10.5001134477698	290.243261615969	1.00047670328225	1.0004716055246	1.00044448436261	469.477567303277	1049.83161130299	0.971141562470066	0.749492223716431	0.458864453436525	0.214086230962171	0.982156704219161	0.992019921443182	239	69973	206	171	118	70	30	8	2	2	2	1	0	0	67102	67137	67190	67238	67278	67300	2902	2902	2902	2903	2904	2904
H7_GLAUCOMA	60_70	UKBB	VWXY20_UNSPE_FALL	-1.00859226855468	-0.135986614128903	-0.0271678373380467	0.377217963307142	1.30275149489251	-10.4921891012473	1.00053846990221	0.500934811790124	0.578158308489682	0.578140538334727	0.409288685264059	246.249084919332	0.313430716517608	0.786032884965721	0.962520951610991	0.514099574560549	0.00145775314524666	0.96601399201323	1603	68987	1291	1063	733	483	301	120	14	14	11	8	6	0	66443	66671	67001	67251	67433	67614	2842	2842	2845	2848	2850	2856
H7_GLAUCOMA	60_70	UKBB	WEIGHTLOSS	0.504407402391408	0.762714426326951	-1.26625959218308	0.32036841012839	-12.000243671625	-12.0024050651095	0.40957355401659	0.290282692261093	1.00046204665318	0.57818777635084	295.869830219601	475.114859205992	0.218119881995693	0.00860177574289465	0.205629537072645	0.579516845030889	0.96764731091117	0.979845894055063	2203	68846	1783	1341	875	545	348	161	20	14	3	3	0	0	66424	66866	67332	67662	67859	68046	2822	2828	2839	2839	2842	2842
H7_GLAUCOMA	60_70	UKBB	Z21_ACQUI_ABSENCE_ORGANS_NOT_ELSEW_CLASSIFIED	0.10404424363981	0.114785554237897	0.392356705285731	0.227639522431737	0.565507484755551	0.210135110746844	0.32069867776003	0.254956269423752	0.271844750658405	0.381285736366523	0.35675342310419	0.708770175623795	0.745612577241487	0.652554241130285	0.148932689434293	0.550486477190994	0.112932387425311	0.766864692190236	6305	30164	5119	4138	2831	1725	1033	425	42	36	25	12	9	2	30490	31471	32778	33884	34576	35184	818	824	835	848	851	858
H7_GLAUCOMA	60_70	UKBB	Z21_ARTIF_OPENI_STATUS	-14.0185897894558	-0.524989550761354	0.599244037715003	1.03764240691023	-14.0163204064959	-14.0154725014516	1016.39738588317	1.00171328306782	0.709578309449181	0.709611438771043	1416.58723783807	2374.46729472726	0.988995581951194	0.60021480747349	0.398386005151221	0.143667665175761	0.992105517485811	0.995290453479264	981	25088	827	556	360	230	154	60	3	3	3	2	0	0	24663	24934	25130	25260	25336	25430	576	576	576	577	579	579
H7_GLAUCOMA	60_70	UKBB	Z21_ATTN_ARTIF_OPENI	0.453693016474527	-0.0397077034222945	0.311514286111568	-12.0083926512842	-12.003314505445	-12.0073041779882	1.00093473771171	1.00079999533764	1.00076234940085	561.803450351686	556.199545430462	1028.56647879577	0.65035481581832	0.968351465460834	0.755590062641384	0.982946737764575	0.982782229798051	0.990685847515388	433	47263	344	276	189	137	103	45	3	2	1	0	0	0	45620	45688	45775	45827	45861	45919	1729	1730	1731	1732	1732	1732
H7_GLAUCOMA	60_70	UKBB	Z21_CARE_INVOLVI_DIALY	1.85963457883875	-11.1766348979822	-11.1769500880012	-11.174538491479	-11.1720848055942	3.21293633466786	1.00104234018821	543.440447918144	666.282564800122	832.157688476349	823.801461680044	1.00095422837448	0.0632118806794075	0.983591512487507	0.986616042284208	0.989286016449285	0.989179722106333	0.00132793453381675	108	47124	89	64	47	29	21	9	1	0	1	1	1	1	45423	45448	45465	45483	45491	45503	1719	1720	1719	1719	1719	1719
H7_GLAUCOMA	60_70	UKBB	Z21_CARRIER_INFECTIOUS_DISEA	-11.5099557045655	0.661118520142843	1.69511810462453	0.641330883666419	0.771409196999851	-11.5137450254291	377.970940738101	0.707878414883692	0.501087314068011	1.00050449825298	1.00051434681469	689.896374777494	0.975706606517357	0.350332983192842	0.000717300444277687	0.521517812432303	0.4406994459443	0.98668464816785	468	69089	359	253	190	123	88	40	7	7	6	2	1	0	66342	66448	66511	66578	66613	66661	2849	2849	2850	2854	2855	2856
H7_GLAUCOMA	60_70	UKBB	Z21_CONTACT_W_EXPOS_COMMUNICAB_DISEA	-10.0089431907402	-10.0017052396847	-10.0068084894617	-10.0041753371046	-10.0094285649163	-9.97168755288582	344.210383976837	409.459641434167	1175.45551173011	1512.44776545509	1176.94971746486	1870.7612781563	0.976802396558055	0.98051233411165	0.993207585079404	0.994722383793227	0.993214432082567	0.995747069408993	105	68907	99	53	7	4	2	2	0	0	0	0	0	0	66068	66114	66160	66163	66165	66165	2845	2845	2845	2845	2845	2845
H7_GLAUCOMA	60_70	UKBB	Z21_DEPENDENCE_ENABL_MACHINES_DEVICES_NOT_ELSEW_CLASSIFIED	-13.1697572369868	0.418673460382896	1.32227089203561	0.781727619796857	-13.1692429045191	2.58907182555704	763.421916627352	0.709641172399328	0.580506541863488	1.00173343511938	1297.7061067881	1.00180585671887	0.986236411901245	0.555204661346533	0.0227392057749804	0.435170243084149	0.991903131851034	0.00975472411659096	758	25015	631	461	283	169	86	30	2	4	5	2	1	1	24559	24729	24907	25021	25104	25160	581	579	578	581	582	582
H7_GLAUCOMA	60_70	UKBB	Z21_EXAM_OBSER_OTH_REASO	-11.5072046528177	1.35339189716885	0.972968698599277	1.55455199121186	-11.4951716761383	-11.4859288816434	576.884373746383	0.708108739471758	1.0006684822641	1.00076494133732	714.771996751599	967.149576359216	0.984085524725637	0.0559690022474536	0.330892013278945	0.12033625586528	0.987168740948941	0.990524495773114	201	52879	149	124	95	55	41	24	4	4	2	1	0	0	50911	50936	50965	51005	51019	51036	2016	2016	2018	2019	2020	2020
H7_GLAUCOMA	60_70	UKBB	Z21_FACTO_INFLUENCI_HEALTH_STATUS_CONTACT_W_HEALTH_SERVI	0.274464441343906	0.0154210717239155	0.166491189538552	-0.00787904810511052	0.218829862842214	0.0401456880253649	0.127342560902082	0.109796838764362	0.115878570153354	0.14417947456211	0.133318396940854	0.226650171398251	0.0311365113347104	0.888303694318517	0.150782532450829	0.956419294256636	0.1007127821531	0.85940924729639	35792	39126	26338	23144	17843	13741	9303	4367	299	248	187	117	77	20	46968	50162	55463	59565	64003	68939	1313	1364	1425	1495	1535	1592
H7_GLAUCOMA	60_70	UKBB	Z21_FAMILY_HISTORY_OTH_SPECIFIC_DISORD	0.944258094827933	0.97203008211759	0.837302016246664	-13.0232617103706	-13.0200882113527	-13.0192020864869	0.580339214254606	0.450534102941604	0.579809714903036	757.931569154533	831.252237261237	1347.39740651855	0.103720193706248	0.0309662511862906	0.148711426815827	0.986290915194735	0.987503068102252	0.992290575408434	817	25138	632	530	386	241	144	75	11	8	3	0	0	0	24606	24708	24852	24997	25094	25163	706	709	714	717	717	717
H7_GLAUCOMA	60_70	UKBB	Z21_FIT_ADJ_OTH_DEVICES	-0.845670697229009	0.234217942551828	0.608223556516754	-0.533957783245685	0.37159177764353	-11.0247631444752	1.00095449504797	0.449129342827597	0.449079432722459	1.00083177139579	0.708178652570735	342.836167059514	0.398186620890491	0.602023172617213	0.175615633378247	0.593677807516784	0.599781508903729	0.974346427549488	1361	48017	1130	949	655	421	249	107	12	12	8	3	2	0	46479	46660	46954	47188	47360	47502	1757	1757	1761	1766	1767	1769
H7_GLAUCOMA	60_70	UKBB	Z21_FOLLOW__EXAM_TREAT_CONDI_OTH_MALIG_NEOPLASMS	0.611166444307745	-0.120534173828784	0.426066071555815	-1.29828161515724	0.581404639446585	-12.0026244610002	0.379965285200443	0.409778287568919	0.355287361987609	1.00061029002167	0.409539897260272	362.150582308942	0.107730160766592	0.768647218937915	0.230444205439179	0.194462722710145	0.155708659399881	0.973560843824849	2367	54167	1801	1581	1264	895	608	256	22	18	14	7	6	0	52635	52855	53172	53541	53828	54180	2076	2080	2084	2091	2092	2098
H7_GLAUCOMA	60_70	UKBB	Z21_MEDICAL_OBSER_EVALU_SUSPECTED_DISEA_CONDI	0.613948440930693	0.0951605871372816	-0.664004069545599	-1.11333910114561	-1.10140530510951	0.447413473744595	0.410094402592179	0.409821914950481	0.707965634932502	1.00070825059997	1.00055191289158	0.707921027100312	0.134369707086977	0.816382794333082	0.348293552330624	0.265901256517279	0.270984686613617	0.527380060934949	2161	54665	1578	1361	929	777	565	260	13	10	5	4	3	2	53121	53338	53770	53922	54134	54439	2114	2117	2122	2123	2124	2125
H7_GLAUCOMA	60_70	UKBB	Z21_OTHER_MEDICAL_CARE	0.891012839311265	0.377799551102985	0.0059208767098555	0.749896613031199	-0.353378867167167	0.311083557247386	0.226991988981758	0.226499529244667	0.303633284724849	0.238407494821306	0.40970030317945	0.578352290559656	8.66198362739015e-05	0.0953171848992605	0.984442164378961	0.00165836868695762	0.388395844958743	0.590660580640846	6381	51484	5056	3436	2608	2009	1637	610	67	51	34	25	9	3	50804	52424	53252	53851	54223	55250	1938	1954	1971	1980	1996	2002
H7_GLAUCOMA	60_70	UKBB	Z21_OTHER_ORTHOPA_FOLLOW__CARE	0.472792014109872	-0.174106729469731	-12.0039179098876	1.25697291740322	0.841888441353588	-12.0016395982927	1.00095797798691	1.00079750124482	408.310864346901	0.578681112317097	0.708110763940566	673.953404154661	0.636684463804518	0.86189061904014	0.976546396111286	0.029845557339641	0.234470375563162	0.985792167844282	474	47176	323	299	253	213	163	84	3	3	3	5	2	0	45599	45623	45669	45709	45759	45838	1725	1725	1725	1723	1726	1728
H7_GLAUCOMA	60_70	UKBB	Z21_OTHER_SPECIAL_EXAM_INVES_PERSONS_WO_COMPLA_REPOR_DIAGNOSIS	-11.9944590034499	-11.9949124448287	-11.9934696452974	1.2386177116339	-11.9996153800831	-12.0060485337191	803.192823926221	590.114847837624	629.771556638839	1.0007232545572	727.161879788524	799.893788092713	0.988085254655071	0.983782993274776	0.984805878016464	0.215818964753203	0.986833917464082	0.988024558723548	198	52764	123	122	103	81	53	42	0	0	1	1	0	0	50826	50827	50846	50868	50896	50907	2013	2013	2012	2012	2013	2013
H7_GLAUCOMA	60_70	UKBB	Z21_PERSONAL_HISTORY_ALLERGY_DRUGS_MEDICAM_BIOLO_SUBST	0.210263814756591	0.400714883158812	0.228799067604521	0.419478703742384	0.119158239260564	-0.0544786588110915	0.272261680461602	0.191913366282885	0.247419778835506	0.271722262073529	0.336664542085261	0.579321769280576	0.439945206341282	0.0367979407420487	0.355100954261797	0.122642253428681	0.723385649571842	0.925078424725823	8439	31185	6393	5501	4031	2775	1803	875	69	57	36	24	11	3	32294	33186	34656	35912	36884	37812	868	880	901	913	926	934
H7_GLAUCOMA	60_70	UKBB	Z21_PERSONAL_HISTORY_CERTA_OTH_DISEA	0.122226988782472	0.147530099213868	0.228785247051178	0.0937072350812272	0.447118859965983	0.261813425730448	0.181954134478688	0.140792089992346	0.159502828912869	0.208058225661017	0.192832579664971	0.379908620004591	0.501745317782797	0.294704096338452	0.151468180449312	0.652429632518786	0.0204118832633114	0.490729871226455	17951	39062	14307	11917	8595	5712	3535	1387	149	127	86	53	34	7	41292	43682	47004	49887	52064	54212	1265	1287	1328	1361	1380	1407
H7_GLAUCOMA	60_70	UKBB	Z21_PERSONAL_HISTORY_MALIG_NEOPLASM	0.0190582590611277	-0.0792614747624476	0.391166706491406	0.57904895818872	0.153626522963053	-0.0310646620584387	0.305782337944743	0.254483612708422	0.24714583290417	0.281373024545198	0.380675813234742	0.708625698059039	0.950303043849621	0.75545092087862	0.113481557528313	0.0395958401274244	0.686534388787146	0.965033616762978	7287	31270	6018	4861	3277	2098	1259	538	53	47	37	20	8	2	31634	32791	34375	35554	36393	37114	852	858	868	885	897	903
H7_GLAUCOMA	60_70	UKBB	Z21_PERSONAL_HISTORY_MEDICAL_TREAT	0.337845045386212	0.55117257818389	0.358546266514863	-0.219990011330627	0.414385794132797	0.402229510508575	0.201300422250144	0.146317309611841	0.197041257899497	0.336040191047248	0.280266905697524	0.501551223912973	0.0932860795423031	0.000165242374872682	0.0688122126714821	0.512690632330599	0.139263333818708	0.422569763740199	11458	37387	9606	7492	4946	3030	1768	635	112	90	45	22	16	4	37987	40101	42647	44563	45825	46958	1140	1162	1207	1230	1236	1248
H7_GLAUCOMA	60_70	UKBB	Z21_PERSONAL_HISTORY_OTH_DISEA_CONDI	0.352597836252935	0.226071968578492	0.263391853498929	0.403552956519245	0.372691117517652	-0.452157382375529	0.248138686466801	0.205798860501697	0.240602967470686	0.271605601846357	0.292277349304629	0.708622666843916	0.155325238618372	0.271982145396294	0.273641194488829	0.137330711854304	0.202263836570164	0.523422127507178	8913	31772	6907	5894	4190	2835	1866	829	72	58	40	28	14	2	32830	33843	35547	36902	37871	38908	876	890	908	920	934	946
H7_GLAUCOMA	60_70	UKBB	Z21_PERSONAL_HISTORY_RISK__NOT_ELSEW_CLASSIFIED	1.25328129765123	-0.016498021535094	1.25554426318925	-13.482172787303	0.569664081501822	0.463602203304072	0.307701833515487	0.450808809050932	0.294237224320287	586.400496112907	0.580169249960838	1.00163821149223	4.64038256898959e-05	0.970806739644326	1.98016524241621e-05	0.98165712692946	0.326152601925485	0.643476213648954	2555	26253	1952	1637	1176	717	435	214	27	18	15	3	3	1	26187	26502	26963	27422	27704	27925	642	651	654	666	666	668
H7_GLAUCOMA	60_70	UKBB	Z21_PERSONS_ENCOUNTERI_HEALTH_SERVI_CIRCUMSTANC_RELATED_REPRODUCTION	-11.4877653022691	-11.4920501713523	2.09694277654808	-11.4993796376197	-11.4956179394326	-11.4938869705955	1309.33492978448	903.162437085067	1.00113848160297	827.013425340377	587.268367868966	566.627168624945	0.992999657483139	0.98984780411057	0.0362102877995965	0.98890600618689	0.984382624953296	0.983816225933158	121	69910	31	26	34	41	60	63	0	1	1	0	0	0	67090	67095	67087	67080	67061	67058	2910	2909	2909	2910	2910	2910
H7_GLAUCOMA	60_70	UKBB	Z21_PERSONS_ENCOUNTERI_HEALTH_SERVI_EXAM_INVES	0.0999327790652295	0.0126860295507122	0.00221474090594764	-0.065729332675771	0.0579294803068243	0.20652850267909	0.226467698591141	0.182574458082472	0.215590046258702	0.246022803387659	0.251846274775897	0.40937551442825	0.659019530967112	0.944604255082352	0.991803533953354	0.78934008751244	0.818076845129788	0.613912540868944	12115	61654	8504	7538	5067	4946	2925	1074	86	74	51	35	20	6	62723	63689	66160	66281	68302	70153	2456	2468	2491	2507	2522	2536
H7_GLAUCOMA	60_70	UKBB	Z21_PERSONS_ENCOUNTERI_HEALTH_SERVI_OTH_CIRCUMSTANC1	-0.336498997038043	0.111233774652252	-0.661940127004361	-0.187102173777002	0.241695572966612	0.43259961773504	0.448626364990246	0.269158610644583	0.448341160739257	0.409467030674386	0.31762997029963	0.409333618260218	0.453215473830895	0.679412629342377	0.139831015061084	0.647713630167524	0.446696246537834	0.290585199052057	4634	66332	3345	2882	2277	1676	1256	739	32	29	22	19	16	6	64852	65315	65920	66521	66941	67458	2737	2740	2747	2750	2753	2763
H7_GLAUCOMA	60_70	UKBB	Z21_PERSONS_ENCOUNTERI_HEALTH_SERVI_SPECIFIC_PROCED_HEALTH_CARE	0.647795602184423	0.160614167944601	-0.196021688501921	0.446005199054185	0.0327828200863363	0.475404000358892	0.158352669805622	0.156035420250048	0.215718425180233	0.185474715128557	0.231518431496887	0.317748092456962	4.29811642696057e-05	0.303317920638605	0.363512529235263	0.0161871433412219	0.887396614564297	0.134610313840534	14510	58817	11321	8951	6509	4599	3343	1442	133	96	69	52	27	10	59599	61969	64411	66321	67577	69478	2274	2311	2338	2355	2380	2397
H7_GLAUCOMA	60_70	UKBB	Z21_PERSONS_W_POTEN_HEALTH_HAZARDS_RELATED_COMMUNICAB_DISEA	-0.264981446785543	0.0840271892361918	0.992178762071563	0.282872714908498	0.336607593561506	-10.0114630084028	1.00059344209979	0.707832937378178	0.578231559556389	1.00048870997402	1.00043459885382	284.219328800656	0.791144824884557	0.905504731767574	0.0861831235176697	0.777380337190748	0.736522979116502	0.971900784359902	834	69762	674	482	294	180	130	58	7	6	5	2	1	0	67028	67220	67408	67522	67572	67644	2887	2888	2889	2892	2893	2894
H7_GLAUCOMA	60_70	UKBB	Z21_PERSONS_W_POTEN_HEALTH_HAZARDS_RELATED_FAMILY_PERSONAL_HISTORY_CERTA_CONDI_INFLUENCI_HEALTH_STATUS	0.123170078061789	-0.040287298049755	0.102587154914581	0.0486771780121938	0.303549798121583	-0.145065858495454	0.134824797602947	0.112077226904643	0.120326702392971	0.146016446175608	0.135767298749403	0.269482013954637	0.360949901935817	0.719250875681762	0.393896798773339	0.738856683871876	0.0253642611774756	0.590360498610104	33964	45028	25803	22396	16982	11996	7969	3723	274	229	168	108	69	14	51359	54766	60180	65166	69193	73439	1556	1601	1662	1722	1761	1816
H7_GLAUCOMA	60_70	UKBB	Z21_PRESENCE_CARDIAC_VASCULAR_IMPLANTNTS_GRAFTS	0.427015167131454	0.0466759654145851	-0.168902190704744	0.468981228393809	1.11073142923294	-13.0614047689208	0.358586906337582	0.338173250590192	0.450807607652869	0.412175324207342	0.337877698642362	759.980066430688	0.233721291114167	0.890221588466929	0.707909033903105	0.255195752172584	0.00101125296997054	0.986287824316459	3637	28069	3047	2514	1751	1110	658	221	31	25	17	14	9	0	27952	28485	29248	29889	30341	30778	676	682	690	693	698	707
H7_GLAUCOMA	60_70	UKBB	Z21_PRESENCE_OTH_DEVICES	1.399146196412	-13.5041408687743	-13.5041669201109	1.53377100676443	-13.5071393534324	-13.5092276892608	0.709780769681047	1060.35116069642	1435.06993431777	1.00197003997274	1826.74127062121	2762.52580072548	0.0486967605209333	0.989838786765887	0.992491928777412	0.125829866636702	0.994100401670549	0.996098222417102	390	25007	314	234	128	76	58	32	2	0	1	1	0	0	24498	24578	24684	24736	24754	24780	583	585	584	584	585	585
H7_GLAUCOMA	60_70	UKBB	Z21_PRESENCE_OTH_FUNCTIONAL_IMPLANTNTS	0.400626334243427	-0.0836287799707319	0.0933615885356216	0.779195317255793	0.533348261804289	-0.566139450675442	0.227857755628464	0.22727564591207	0.261375288069627	0.245923364628879	0.318578400358341	1.000758703448	0.0787083882213356	0.712901638682658	0.720946852596083	0.00153255323781271	0.0941009796277642	0.57159077004565	6736	33766	5776	4631	3012	1765	995	341	68	51	39	25	10	1	33323	34468	36087	37334	38104	38758	1335	1352	1364	1378	1393	1402
H7_GLAUCOMA	60_70	UKBB	Z21_PREVIOUS_SUICIDE_ATTEMPT	-12.0048792783093	0.356246642505006	-12.0077885847816	-12.0112960960473	-12.0096972034991	-12.0004190039759	645.303852184964	1.0005340835044	543.360824387399	637.766758503986	664.759304913526	934.163739252211	0.985157448967756	0.721798269176121	0.982368899420146	0.984974034680722	0.985586014861014	0.989750527341808	299	69985	193	174	146	104	70	49	1	1	0	0	0	0	67182	67201	67229	67271	67305	67326	2908	2908	2909	2909	2909	2909
H7_GLAUCOMA	60_70	UKBB	Z21_PROBL_RELATED_LIFESTYLE	-0.338826722291213	0.122899190442004	-0.547604582275915	-0.274982796401114	0.207357066831293	0.494538377695067	0.501356012661197	0.290547694377975	0.448390979115524	0.448370187188266	0.334701540459267	0.409367897949228	0.499154552714818	0.672301499411953	0.221985385681693	0.539681885027173	0.535568403255269	0.22702663185834	3839	64833	2653	2439	2033	1536	1171	705	29	26	20	17	15	6	63336	63550	63956	64453	64818	65284	2654	2657	2663	2666	2668	2677
H7_GLAUCOMA	60_70	UKBB	Z21_TOBAC_USE	-0.307707171404227	-0.35792641054974	-12.0144441641518	-0.245853670961394	-0.159041556393498	0.155582248238475	1.0007836127538	0.707946953138193	243.735783394664	0.707818606484878	0.578086600816989	0.578091203782742	0.758488518196982	0.613148955880624	0.960685875767246	0.728335949993752	0.783226211658113	0.787828896329356	1124	67957	662	652	623	557	499	408	7	6	6	7	6	3	65583	65593	65622	65688	65746	65837	2829	2830	2830	2829	2830	2833
H7_GLAUCOMA	60_70	UKBB	Z21_TRANSPLANTED_ORGAN_TISSUE_STATUS	1.01486413869118	1.19070398494798	-13.1689583442541	-13.1688768113015	2.97161793420026	-13.168408614192	1.00226072209522	0.70975670003813	1116.03737519658	1347.27220201257	0.503208206999351	2810.95962976073	0.311263211831183	0.0934207692401622	0.990585382753119	0.992201222465198	3.51910090756367e-09	0.99626219054102	304	24339	241	207	141	95	54	21	4	3	3	3	4	0	23869	23903	23969	24015	24056	24089	529	530	530	530	529	533
H7_GLAUCPRIMOPEN	40_50	UKBB	AB1_CANDIDIASIS	-11.9318873852844	-11.9321656919672	-11.9308360525836	-11.9225894725461	-11.9065504118662	NA	5566.74314776083	4597.26275136566	6303.71339881344	10002.6761927787	15247.1336471332	0	0.99828979689138	0.997929098115944	0.998489870398896	0.999048969732792	0.999376928673915	NA	123	36034	123	89	48	20	6	0	0	0	0	0	0	0	35992	36026	36067	36095	36109	36115	42	42	42	42	42	42
H7_GLAUCPRIMOPEN	40_50	UKBB	AB1_DERMATOPHYTOSIS	-13.0514274329376	-13.0435855421554	-13.0404730096019	-13.0321562354795	-13.0338788450287	NA	4736.93608735229	3606.12271687616	4633.70173639266	7032.39998445825	10514.9555261139	0	0.997801633993442	0.997114004806443	0.997754542925426	0.998521393787941	0.999010977458835	NA	474	36136	474	390	241	110	35	0	0	0	0	0	0	0	36094	36178	36327	36458	36533	36568	42	42	42	42	42	42
H7_GLAUCPRIMOPEN	40_50	UKBB	AB1_GASTROENTERITIS_NOS	-12.0029759843226	-12.0031603431558	-12.0019865297663	-12.0156592968698	-12.04034758819	NA	3605.06710601441	3127.07555921265	4989.91496676601	8862.50591773791	12333.488598272	0	0.997343469276477	0.996937358046062	0.99808089104094	0.998918239807936	0.999221079596025	NA	283	37732	283	205	84	27	8	0	0	0	0	0	0	0	37690	37768	37889	37946	37965	37973	42	42	42	42	42	42
H7_GLAUCPRIMOPEN	40_50	UKBB	AB1_INFECT_PARASIT	-15.0502447560294	-15.055957812478	-15.0551528673101	-15.0740637598165	-15.0426533891532	NA	7590.52128962454	5835.0977177258	7630.44758684628	11256.740146149	16080.3531183483	0	0.998417980847331	0.997941267903607	0.998425745527647	0.998931541548288	0.999253604752716	NA	1507	29344	1507	1184	671	308	90	0	0	0	0	0	0	0	29313	29636	30149	30512	30730	30820	31	31	31	31	31	31
H7_GLAUCPRIMOPEN	40_50	UKBB	AB1_INTESTINAL_INFECTIONS	-13.0057775960596	-13.006895934481	-13.010790626526	-13.0189487359244	-13.0552324136167	NA	4915.27881667514	4051.06336445693	5816.0011172248	9767.24935205204	15065.2436313742	0	0.997888808056802	0.997438207530809	0.998215079382406	0.998936485110191	0.999308569623455	NA	423	37889	423	328	166	64	15	0	0	0	0	0	0	0	37847	37942	38104	38206	38255	38270	42	42	42	42	42	42
H7_GLAUCPRIMOPEN	40_50	UKBB	AB1_MYCOSES	-14.0408917220619	-14.0361901385929	-14.0342383981013	-14.024335311187	-14.0290314965881	NA	6753.00341169565	5157.87780224185	6823.39116607831	10147.4473986229	15104.3170976988	0	0.998341034059959	0.997828710564551	0.998358925353555	0.998897279619345	0.999258917437159	NA	644	36427	644	519	314	141	47	0	0	0	0	0	0	0	36385	36510	36715	36888	36982	37029	42	42	42	42	42	42
H7_GLAUCPRIMOPEN	40_50	UKBB	AB1_OTHER_BACTERIAL	-10.9801624664821	-11.0058087169533	-11.0204025181396	-11.059634692208	-11.0212483533605	NA	3758.49434662056	3063.02336753131	4770.02322197138	7788.98059454394	14863.4228611875	0	0.997669042750319	0.997133111666004	0.998156612496107	0.998867077829152	0.999408367562558	NA	125	38399	125	78	36	13	2	0	0	0	0	0	0	0	38355	38402	38444	38467	38478	38480	44	44	44	44	44	44
H7_GLAUCPRIMOPEN	40_50	UKBB	AB1_OTHER_BACT_INOTHER	-11.9840446870808	-11.9902409355429	-11.9877586583942	-12.0052503798923	-11.9787863688043	NA	5422.17544545753	4632.79871908469	6604.68724819514	11314.0866758057	31541.9881919175	0	0.998236523966607	0.997934980986111	0.998551809958435	0.999153373807035	0.999696985224491	NA	170	37864	170	113	56	22	2	0	0	0	0	0	0	0	37826	37883	37940	37974	37994	37996	38	38	38	38	38	38
H7_GLAUCPRIMOPEN	40_50	UKBB	AB1_OTHER_SUPERF_MYCOSIS	-12.0631502713188	-12.0405186188382	-12.0414656903867	-12.0233692593763	-12.0521037918053	NA	5825.11605198139	4099.26428021307	5786.29369069584	7880.74418857062	11988.4057867959	0	0.998347673352657	0.997656425778001	0.998339577431996	0.998782696563965	0.999197876173703	NA	120	35858	120	100	63	26	10	0	0	0	0	0	0	0	35816	35836	35873	35910	35926	35936	42	42	42	42	42	42
H7_GLAUCPRIMOPEN	40_50	UKBB	AB1_OTHER_VIRAL	-12.9423889755479	-12.9307996424373	-12.9470973537389	-12.9394051778131	-12.9332530850458	NA	6087.46560855746	4950.04552644797	6543.61983986922	9303.63571084737	13548.7716370015	0	0.99830364141206	0.997915721460659	0.998421319911853	0.998890310346418	0.999238363324231	NA	274	36655	274	207	119	63	18	0	0	0	0	0	0	0	36614	36681	36769	36825	36870	36888	41	41	41	41	41	41
H7_GLAUCPRIMOPEN	40_50	UKBB	AB1_SEPSIS_CONDITION	-13.0190711137894	-13.0260970599399	-12.9941922261295	-12.9838411042195	-12.9409984157222	NA	6218.36440350868	5301.07768250776	7691.32922300851	12712.0884148439	17442.122392243	0	0.998329511174519	0.998039396535042	0.998652006678612	0.999185058802481	0.99940801803486	NA	340	37918	340	226	116	46	15	0	0	0	0	0	0	0	37881	37995	38105	38175	38206	38221	37	37	37	37	37	37
H7_GLAUCPRIMOPEN	40_50	UKBB	AB1_VIRAL_NOS	-12.9355497882045	-12.9219621490635	-12.9309193405385	-12.914591859745	-12.8924621860357	NA	6182.71232196183	5048.81952117049	6753.83211719783	9666.50964423005	14421.451629006	0	0.998330656935951	0.997957894356389	0.998472367329192	0.998934015402893	0.999286708756967	NA	262	36646	262	199	113	59	16	0	0	0	0	0	0	0	36605	36668	36754	36808	36851	36867	41	41	41	41	41	41
H7_GLAUCPRIMOPEN	40_50	UKBB	AB1_VIRAL_OTHER_INTEST_INFECTIONS	-12.0122065614315	-12.0159929912514	-12.024655722835	-12.0388154784972	-12.1225032255624	NA	5962.49138823805	4435.66225312762	5631.43763608465	8646.71735080932	14075.8471887208	0	0.99839255991345	0.997838572231765	0.99829630007832	0.998889106523604	0.999312840155438	NA	109	36906	109	95	62	29	6	0	0	0	0	0	0	0	36864	36878	36911	36944	36967	36973	42	42	42	42	42	42
H7_GLAUCPRIMOPEN	40_50	UKBB	AB1_VIRAL_SKIN_MUCOUS_MEMBRANE	-12.9837743203648	-12.9922350420982	-12.978123371893	-13.0311001773216	-12.9916090304056	NA	5025.90267549103	3798.6175233122	5117.48326156504	7311.33590015047	9881.23646983954	0	0.997938769964896	0.997271037824745	0.997976537950852	0.998577919510334	0.998950961115996	NA	443	33818	443	366	215	106	32	0	0	0	0	0	0	0	33779	33856	34007	34116	34190	34222	39	39	39	39	39	39
H7_GLAUCPRIMOPEN	40_50	UKBB	AB1_VIRAL_WARTS	-11.9597063170135	-11.999086180772	-12.0019551693111	-12.0452161340385	-12.0219153373892	NA	4456.54478626257	3419.66068165039	5055.82916903939	7666.32367457656	10632.065564713	0	0.99785877758985	0.997200346217653	0.998105915881505	0.998746375911239	0.99909781419832	NA	230	33571	230	190	103	47	12	0	0	0	0	0	0	0	33533	33573	33660	33716	33751	33763	38	38	38	38	38	38
H7_GLAUCPRIMOPEN	40_50	UKBB	AB1_ZOSTER	-11.9483107678208	-11.9524266802258	-11.938503364123	-11.9557865149579	-11.9870020008108	NA	4589.76059529386	3413.64554988231	4679.23941952954	6421.39411915731	8970.33512796678	0	0.997922906495107	0.997206318849725	0.99796429797135	0.998514445339424	0.998933792233637	NA	193	33667	193	160	96	49	14	0	0	0	0	0	0	0	33628	33661	33725	33772	33807	33821	39	39	39	39	39	39
H7_GLAUCPRIMOPEN	40_50	UKBB	ACUTE_RESPIRATORY_INFECTIONS	-15.0545143690399	-15.0343910105188	-15.0438483290531	-15.058906272163	-15.0463189592834	NA	8695.58043116066	6352.60575648398	7755.41195814351	10850.3123759735	13530.5396362453	0	0.998618636365913	0.998111688694347	0.998452274765801	0.998892634189368	0.999112731388179	NA	1371	26989	1371	1128	705	318	107	0	0	0	0	0	0	0	26958	27201	27624	28011	28222	28329	31	31	31	31	31	31
H7_GLAUCPRIMOPEN	40_50	UKBB	ALCOHOLMENTAL	-12.0778107632629	-12.0896237240897	-12.0900848122205	-12.0916279163036	-12.0504196674402	NA	4349.83763943042	3427.36629411856	4550.18534394224	6390.2106014209	8161.24216548741	0	0.997784587115047	0.997185563699902	0.997879980719307	0.998490234817921	0.998821890085454	NA	223	38355	223	167	99	49	19	0	0	0	0	0	0	0	38314	38370	38438	38488	38518	38537	41	41	41	41	41	41
H7_GLAUCPRIMOPEN	40_50	UKBB	ALCOHOL_RELATED	-13.0578514901428	-13.0718190974949	-13.0722147158609	-13.0673658739081	-13.0402899282645	NA	6650.41819552759	5250.75218495077	6931.31025954265	9758.95311564542	12526.8646720432	0	0.998433384021784	0.998013657567772	0.998495217826985	0.998931622455609	0.999169413544779	NA	255	38231	255	191	117	56	22	0	0	0	0	0	0	0	38190	38254	38328	38389	38423	38445	41	41	41	41	41	41
H7_GLAUCPRIMOPEN	40_50	UKBB	APPENDICITIS_BROAD	-12.0225176474959	-12.0367019998945	-12.0574268706794	-12.0612530275667	-11.9512259518985	NA	5762.05989218074	4806.54925328692	6054.4458631082	9574.18789390576	16494.611957881	0	0.998335217885226	0.998001916105571	0.998411014219728	0.99899485103741	0.999421890138447	NA	108	38110	108	91	49	25	6	0	0	0	0	0	0	0	38066	38083	38125	38149	38168	38174	44	44	44	44	44	44
H7_GLAUCPRIMOPEN	40_50	UKBB	ARTHROSIS_COMORB	-14.0300232925681	-14.0304825836632	-14.0338352010137	-14.0349322561932	-14.0288207769841	NA	5872.79679856689	4977.29931304421	7272.29502362918	12062.6927782938	18588.2867676165	0	0.998093867588363	0.99775085043028	0.998460269632967	0.999071662236751	0.999397826245014	NA	652	24269	652	494	254	100	29	0	0	0	0	0	0	0	24248	24406	24646	24800	24871	24900	21	21	21	21	21	21
H7_GLAUCPRIMOPEN	40_50	UKBB	ASTHMA_ACUTE_RESPIRATORY_INFECTIONS	-13.0040489143378	-12.940252847355	-12.9255475118755	-12.973874814731	-13.0412984057244	NA	7324.74211654223	5105.6564492769	6941.89234564564	9191.56169647182	10225.4637195619	0	0.998583468982109	0.997977768968885	0.998514369234344	0.998873787576803	0.998982398440282	NA	262	33068	262	216	132	55	29	0	0	0	0	0	0	0	33032	33078	33162	33239	33265	33294	36	36	36	36	36	36
H7_GLAUCPRIMOPEN	40_50	UKBB	ASTHMA_COMORB	2.70736225289234	-15.1681360002371	-15.1684018878114	-15.1735564971703	-15.1771724338181	NA	1.11836419182397	5736.87436270879	7171.92625087586	9833.34085883394	12765.7260332405	0	0.0154853963937758	0.997890417906147	0.998312500124473	0.998768806875419	0.999051395222077	NA	2421	28161	2420	1877	1052	521	154	0	1	0	0	0	0	0	28138	28681	29506	30037	30404	30558	23	24	24	24	24	24
H7_GLAUCPRIMOPEN	40_50	UKBB	ASTHMA_CVDMETABOCOMORB	4.06235355208973	-12.9234471366147	-12.9197783686533	-12.9095956232903	-12.6288414702375	NA	1.15794238200478	4466.34574896193	6099.13754757832	10788.7663487504	10862.2180057912	0	0.000451061748723475	0.997691310719407	0.998309845629879	0.999045269473537	0.999072348266765	NA	696	25191	695	523	263	113	39	0	1	0	0	0	0	0	25172	25344	25604	25754	25828	25867	19	20	20	20	20	20
H7_GLAUCPRIMOPEN	40_50	UKBB	ASTHMA_EXCL	-15.112802849726	-15.1306564585388	-15.1304635121753	-15.1361268836385	-15.0809069881622	NA	9139.50452461902	6731.93951219305	8064.27705998024	9921.01261102999	12839.7294785239	0	0.998680643295636	0.998206682190649	0.998502983458851	0.99878269711579	0.999062844734992	NA	1810	22254	1810	1454	864	423	125	0	0	0	0	0	0	0	22231	22587	23177	23618	23916	24041	23	23	23	23	23	23
H7_GLAUCPRIMOPEN	40_50	UKBB	ASTHMA_HOSPITAL_INFECTIONS	-13.0023081256112	-12.9522978870074	-12.9348775795736	-12.9920692098284	-13.052538844016	NA	7125.89032808661	4990.5269883515	6895.97734289779	8982.49223408328	9722.43879272052	0	0.998544134883656	0.99792919125916	0.998503398060689	0.99884595861027	0.998928826777258	NA	275	33162	275	224	137	58	32	0	0	0	0	0	0	0	33126	33177	33264	33343	33369	33401	36	36	36	36	36	36
H7_GLAUCPRIMOPEN	40_50	UKBB	ASTHMA_HOSPITAL_MAIN	-12.9956980672151	-12.9820933903847	-12.9952577585314	-12.9480298047813	-12.9614006137855	NA	6526.61134628911	4935.16199786061	6751.61880006454	8921.04217520873	10793.9826782265	0	0.998411264369424	0.997901142871975	0.998464263247962	0.998841948144177	0.999041901468707	NA	300	33471	300	238	133	57	26	0	0	0	0	0	0	0	33434	33496	33601	33677	33708	33734	37	37	37	37	37	37
H7_GLAUCPRIMOPEN	40_50	UKBB	ASTHMA_IMMUNECOMORB	-13.0379380472657	-13.0417626493157	-13.0349739249896	-13.0639043421316	-13.0472561551725	NA	7436.30786750901	6016.39329890481	8154.82742631758	14504.8148021564	18670.808152577	0	0.998601084795266	0.998270423425269	0.998724632727013	0.999281377507308	0.999442434236659	NA	485	23526	485	383	219	110	29	0	0	0	0	0	0	0	23510	23612	23776	23885	23966	23995	16	16	16	16	16	16
H7_GLAUCPRIMOPEN	40_50	UKBB	ASTHMA_INFECTIONS	-13.0023081256112	-12.9522978870074	-12.9348775795736	-12.9920692098284	-13.052538844016	NA	7125.89032808661	4990.5269883515	6895.97734289779	8982.49223408328	9722.43879272052	0	0.998544134883656	0.99792919125916	0.998503398060689	0.99884595861027	0.998928826777258	NA	275	33162	275	224	137	58	32	0	0	0	0	0	0	0	33126	33177	33264	33343	33369	33401	36	36	36	36	36	36
H7_GLAUCPRIMOPEN	40_50	UKBB	ASTHMA_MEDICATIO_COMORB	-12.9904805476881	-13.0100198399746	-13.0091418238617	-13.0169586664125	-13.1302617893281	NA	6804.84269112618	5514.16776460392	7373.7082082121	11788.6453590498	18810.0460239529	0	0.998476835095033	0.998117488480875	0.99859232454923	0.999118980347471	0.999443040580716	NA	213	23907	213	155	78	31	8	0	0	0	0	0	0	0	23877	23935	24012	24059	24082	24090	30	30	30	30	30	30
H7_GLAUCPRIMOPEN	40_50	UKBB	ASTHMA_MODE	-13.0095152418847	-12.9765759516289	-13.0199731000281	-12.9557256294603	-12.9627741049003	NA	5671.60564337075	4567.34717060339	6089.16305765753	8120.7897111428	9677.47556726109	0	0.998169815938335	0.997733083278436	0.99829394819875	0.998727073420645	0.998931250804123	NA	300	21240	300	238	133	57	26	0	0	0	0	0	0	0	21215	21277	21382	21458	21489	21515	25	25	25	25	25	25
H7_GLAUCPRIMOPEN	40_50	UKBB	ASTHMA_NAS	-14.0165631115178	-14.0153373639336	-14.029712454299	-13.9924611104986	-13.9613421943224	NA	6551.48878707769	5396.68839741055	6588.15087697583	9441.63142060421	10893.2293614531	0	0.99829296956249	0.997927875781705	0.998300876420699	0.998817538611325	0.998977388984881	NA	763	21037	763	605	349	156	57	0	0	0	0	0	0	0	21014	21172	21428	21621	21720	21777	23	23	23	23	23	23
H7_GLAUCPRIMOPEN	40_50	UKBB	ASTHMA_NAS_EXMORE	-14.017153534483	-14.0159229764177	-14.0303746753483	-13.9929111435723	-13.9616547512167	NA	6540.0191191882	5387.14999309311	6576.26922323343	9424.16568417627	10872.588191283	0	0.998289903802258	0.997924120184842	0.998297726193499	0.99881530906459	0.998975424663219	NA	763	20952	763	605	349	156	57	0	0	0	0	0	0	0	20929	21087	21343	21536	21635	21692	23	23	23	23	23	23
H7_GLAUCPRIMOPEN	40_50	UKBB	ASTHMA_OBESITY	-11.9336973139285	-11.9253654496567	-11.9785408520728	-11.9163749939252	-11.8029863423452	NA	4905.72726975731	4018.66172547696	5813.85305231257	9674.43509152389	13615.4865914707	0	0.998059063839955	0.997632283665752	0.998356084001631	0.999017215048295	0.999308330309669	NA	158	33316	158	116	58	21	6	0	0	0	0	0	0	0	33279	33321	33379	33416	33431	33437	37	37	37	37	37	37
H7_GLAUCPRIMOPEN	40_50	UKBB	ASTHMA_PSYCH_COMORB	-14.0335397719884	-14.0338415653541	-14.0360759549168	-14.0403447123193	-13.9992972033436	NA	7951.46770240079	6713.11385853377	8929.06705602757	19348.7704305522	28266.8611738901	0	0.998591814829209	0.998332014383512	0.998745763290145	0.999421018853297	0.999604843899176	NA	858	24633	858	676	387	192	62	0	0	0	0	0	0	0	24615	24797	25086	25281	25411	25473	18	18	18	18	18	18
H7_GLAUCPRIMOPEN	40_50	UKBB	AUD	-12.1050130733902	-12.1111712962935	-12.1482164994837	-12.1200989325129	-12.070481884652	NA	5618.45452903364	4672.94780019565	6443.92920912553	8792.81714431113	11232.7052716142	0	0.99828095154683	0.99793207495883	0.998495813915675	0.998900189030135	0.999142606429099	NA	134	38616	134	91	49	26	10	0	0	0	0	0	0	0	38573	38616	38658	38681	38697	38707	43	43	43	43	43	43
H7_GLAUCPRIMOPEN	40_50	UKBB	AUD_SWEDISH	-13.0578577033045	-13.0718270824771	-13.0722227025561	-13.0673731828745	-13.0402943648087	NA	6650.41926811451	5250.75354338475	6931.31204962138	9758.95514681519	12526.8655956624	0	0.998433383529026	0.998013656868298	0.998495217296238	0.9989316220804	0.999169413323438	NA	255	38231	255	191	117	56	22	0	0	0	0	0	0	0	38190	38254	38328	38389	38423	38445	41	41	41	41	41	41
H7_GLAUCPRIMOPEN	40_50	UKBB	AUTOIMMUNE	-13.9505709236444	-13.9466574189875	-13.9502555392674	-13.9575185669179	-13.9287966508131	NA	6708.34664659831	5573.42189551733	7737.37968763833	11954.452496059	17412.3300096474	0	0.998340733161566	0.998003414917309	0.998561439669117	0.999068423581495	0.999361741328885	NA	685	35974	685	530	290	131	44	0	0	0	0	0	0	0	35937	36092	36332	36491	36578	36622	37	37	37	37	37	37
H7_GLAUCPRIMOPEN	40_50	UKBB	BLEEDING	-13.0297221860476	-13.0361020897819	-13.0484845041264	-13.0396010143998	-13.0258616019845	NA	4992.77345020301	4213.55206622313	6177.29340750409	8787.43635681875	12755.5553392918	0	0.997917750030775	0.997531468026587	0.998314605459289	0.998816026416833	0.99918520740332	NA	420	38150	420	309	147	69	22	0	0	0	0	0	0	0	38107	38218	38380	38458	38505	38527	43	43	43	43	43	43
H7_GLAUCPRIMOPEN	40_50	UKBB	BRONCHITIS	-14.0350623483454	-14.0291957798429	-14.03474814349	-14.0487989580399	-14.0454102326119	NA	4584.95332373957	3534.37918708429	4667.52111412942	6958.07189004796	9795.85985733257	0	0.997557588643092	0.996832923484824	0.997600848135405	0.998389020356853	0.998855984844805	NA	1301	33871	1301	1051	642	287	91	0	0	0	0	0	0	0	33833	34083	34492	34847	35043	35134	38	38	38	38	38	38
H7_GLAUCPRIMOPEN	40_50	UKBB	C3_BREAST	-13.0118819225742	-13.0110068971821	-13.0114613613898	-13.0108765055431	-13.0074488829104	NA	8017.23696952597	6768.05813011215	9240.51431115333	13442.3118953189	17249.5596892632	0	0.99870504324936	0.998466136825381	0.998876508346449	0.999227723925303	0.999398335850741	NA	212	20906	212	155	81	34	12	0	0	0	0	0	0	0	20887	20944	21018	21065	21087	21099	19	19	19	19	19	19
H7_GLAUCPRIMOPEN	40_50	UKBB	C3_BREAST_EXALLC	-13.0128026247101	-13.0118595204627	-13.0123593183401	-13.0117330702201	-13.0080562569086	NA	7731.57309158623	6523.77100709143	8903.84899900276	12945.8907706346	16588.9624217598	0	0.998657102599674	0.998408596052202	0.998833947329391	0.999198057564211	0.999374347477199	NA	212	19297	212	155	81	34	12	0	0	0	0	0	0	0	19280	19337	19411	19458	19480	19492	17	17	17	17	17	17
H7_GLAUCPRIMOPEN	40_50	UKBB	C3_CANCER	-13.9605753842435	-13.9545898036065	-13.9641037093477	-13.979305846393	-13.9693110363771	NA	6399.32534076346	5458.86547023955	7517.35578287501	11952.072269101	17145.3466764012	0	0.99825936045905	0.997960356471349	0.998517864968838	0.999066783607782	0.999349917118727	NA	699	37183	699	502	254	113	32	0	0	0	0	0	0	0	37144	37341	37589	37730	37811	37843	39	39	39	39	39	39
H7_GLAUCPRIMOPEN	40_50	UKBB	C3_CANCER_EXALLC	-13.9605753842435	-13.9545898036065	-13.9641037093477	-13.979305846393	-13.9693110363771	NA	6399.32534076346	5458.86547023955	7517.35578287501	11952.072269101	17145.3466764012	0	0.99825936045905	0.997960356471349	0.998517864968838	0.999066783607782	0.999349917118727	NA	699	37183	699	502	254	113	32	0	0	0	0	0	0	0	37144	37341	37589	37730	37811	37843	39	39	39	39	39	39
H7_GLAUCPRIMOPEN	40_50	UKBB	C3_CANCER_WIDE	-13.9605753842435	-13.9545898036065	-13.9641037093477	-13.979305846393	-13.9693110363771	NA	6399.32534076346	5458.86547023955	7517.35578287501	11952.072269101	17145.3466764012	0	0.99825936045905	0.997960356471349	0.998517864968838	0.999066783607782	0.999349917118727	NA	699	37183	699	502	254	113	32	0	0	0	0	0	0	0	37144	37341	37589	37730	37811	37843	39	39	39	39	39	39
H7_GLAUCPRIMOPEN	40_50	UKBB	C3_CANCER_WIDE_EXALLC	-13.9605753842435	-13.9545898036065	-13.9641037093477	-13.979305846393	-13.9693110363771	NA	6399.32534076346	5458.86547023955	7517.35578287501	11952.072269101	17145.3466764012	0	0.99825936045905	0.997960356471349	0.998517864968838	0.999066783607782	0.999349917118727	NA	699	37183	699	502	254	113	32	0	0	0	0	0	0	0	37144	37341	37589	37730	37811	37843	39	39	39	39	39	39
H7_GLAUCPRIMOPEN	40_50	UKBB	C3_LYMPHNODES_SECONDARY_NAS	-10.8664239136051	-10.8633429385253	-10.858243978074	-10.8697879171463	-10.9605147282818	NA	3634.89406301719	3275.69071319804	4295.14940834785	7260.2658297029	8811.59917028665	0	0.997614747828306	0.997353938915447	0.997982930236924	0.998805438682039	0.999007532792174	NA	110	38734	110	76	41	17	6	0	0	0	0	0	0	0	38690	38724	38759	38783	38794	38800	44	44	44	44	44	44
H7_GLAUCPRIMOPEN	40_50	UKBB	C3_LYMPHNODES_SECONDARY_NAS_EXALLC	-11.8843736786489	-11.8824537623271	-11.8656295277596	-11.8845814267694	-11.9634174143979	NA	6192.27445835255	5381.09040619869	6980.84172796929	11417.0754081698	13859.1945873877	0	0.998468680205388	0.998238123134745	0.998643802794192	0.999169443839117	0.999311256884102	NA	110	35177	110	76	41	17	6	0	0	0	0	0	0	0	35140	35174	35209	35233	35244	35250	37	37	37	37	37	37
H7_GLAUCPRIMOPEN	40_50	UKBB	C3_SKIN	-11.9823463708803	-11.9719829702707	-11.9822032157306	-11.9925318479618	-12.0240050780516	NA	3946.15138573139	3170.53364451882	4271.28228736596	7115.50830945287	10996.7429247677	0	0.9975772560286	0.99698718299649	0.997761702044614	0.998655239926627	0.999127581124267	NA	253	38345	253	193	109	45	11	0	0	0	0	0	0	0	38302	38362	38446	38510	38544	38555	43	43	43	43	43	43
H7_GLAUCPRIMOPEN	40_50	UKBB	C3_SKIN_EXALLC	-12.9844034730493	-12.9773396094023	-12.9853654357103	-12.9940306135567	-13.0178001181135	NA	6750.12007972938	5281.24822031305	6983.56884469988	11324.9360255384	17495.0162375627	0	0.998465205277679	0.998039401281178	0.99851640087502	0.999084521615756	0.999406305165405	NA	253	35579	253	193	109	45	11	0	0	0	0	0	0	0	35542	35602	35686	35750	35784	35795	37	37	37	37	37	37
H7_GLAUCPRIMOPEN	40_50	UKBB	C3_UNCERTAIN_SECONDARY	-11.8972693972136	-11.8852282793786	-11.8661096203438	-11.8777506852432	-11.961121174079	NA	5049.5315860823	4813.72063146316	6469.51667352759	10884.1739829119	14520.8561926069	0	0.998120095176509	0.99802999981993	0.998536555227822	0.999129279629061	0.999342766520868	NA	164	38642	164	100	47	21	6	0	0	0	0	0	0	0	38598	38662	38715	38741	38756	38762	44	44	44	44	44	44
H7_GLAUCPRIMOPEN	40_50	UKBB	C3_UNCERTAIN_SECONDARY_EXALLC	-11.9160289406909	-11.9002883782082	-11.8742067769226	-11.8914250787497	-11.964048717588	NA	5205.53304217941	4808.26318059254	6364.48419008976	10415.1239669942	13897.1417029923	0	0.998173557417179	0.99802526477527	0.99851138906473	0.999089018772609	0.999313101299439	NA	164	35361	164	100	47	21	6	0	0	0	0	0	0	0	35324	35388	35441	35467	35482	35488	37	37	37	37	37	37
H7_GLAUCPRIMOPEN	40_50	UKBB	CARDIAC_ARRHYTM	-12.0038202556201	-12.0044085877103	-12.0065401112721	-12.0129843515176	-12.0143111100648	NA	5289.0055100088	4102.96646890411	6023.21415767018	9081.31230846577	12065.213585591	0	0.998189138844329	0.997665562543312	0.998409515851779	0.998944538892368	0.999205481801778	NA	184	34497	184	136	69	26	13	0	0	0	0	0	0	0	34468	34516	34583	34626	34639	34652	29	29	29	29	29	29
H7_GLAUCPRIMOPEN	40_50	UKBB	CD2_BENIGN	-13.9801696172602	-13.9783703720671	-13.9741959702547	-13.9797170802409	-13.9676097544057	NA	5468.96583635911	4447.91853876245	5752.22062531312	9328.08596558506	12558.1157305575	0	0.997960391474277	0.99749251083421	0.998061655667729	0.998804235264505	0.99911256289433	NA	1022	35756	1022	779	445	172	61	0	0	0	0	0	0	0	35718	35961	36295	36568	36679	36740	38	38	38	38	38	38
H7_GLAUCPRIMOPEN	40_50	UKBB	CD2_BENIGN_COLON	-12.0188285028916	-12.0261273056358	-12.0451636610243	-12.0418533538947	-12.0927290299733	NA	5678.19371163242	5061.035241848	6766.8876842625	11598.4172753372	13582.8602448011	0	0.998311147694545	0.998104053456477	0.99857975401828	0.99917161049475	0.999289648841078	NA	112	38713	112	84	43	15	8	0	0	0	0	0	0	0	38671	38699	38740	38768	38775	38783	42	42	42	42	42	42
H7_GLAUCPRIMOPEN	40_50	UKBB	CD2_BENIGN_COLON_EXALLC	-12.0090606457558	-12.0214010926695	-12.0251646286105	-12.029569907069	-12.0671151813285	NA	5798.37692681356	4912.36618578244	6782.01058559897	11026.5160772801	12883.3371885773	0	0.99834749666161	0.998047441824413	0.998585273784261	0.999129534103909	0.999252665412084	NA	112	34764	112	84	43	15	8	0	0	0	0	0	0	0	34729	34757	34798	34826	34833	34841	35	35	35	35	35	35
H7_GLAUCPRIMOPEN	40_50	UKBB	CD2_BENIGN_COLORECANI	-12.0219327505258	-12.0331248755362	-12.0446010744462	-12.0574344181022	-12.080746572539	NA	5229.22969340274	4560.43242010135	6346.7878988772	10571.8622773312	13572.7795992987	0	0.998165675128947	0.997894709858344	0.998485817452385	0.999089995837343	0.999289825652147	NA	136	38671	136	101	50	18	8	0	0	0	0	0	0	0	38630	38665	38716	38748	38758	38766	41	41	41	41	41	41
H7_GLAUCPRIMOPEN	40_50	UKBB	CD2_BENIGN_COLORECANI_EXALLC	-12.0124282290204	-12.0223688640248	-12.0248384039654	-12.0375938679901	-12.0525412564355	NA	5281.44698115213	4455.47599574752	6321.22143213069	10050.0347223291	12879.3997164834	0	0.998185246809789	0.997847042410379	0.998482187782049	0.999044320913776	0.99925333979882	NA	136	34749	136	101	50	18	8	0	0	0	0	0	0	0	34715	34750	34801	34833	34843	34851	34	34	34	34	34	34
H7_GLAUCPRIMOPEN	40_50	UKBB	CD2_BENIGN_EXALLC	-14.0037953870537	-14.0001546702063	-13.9973488617032	-14.0005325204084	-13.9882714262029	NA	5606.90931393462	4460.13872391051	5718.99175475557	8935.31112795104	12008.2152995759	0	0.99800720862604	0.997495483973066	0.998047163227796	0.998749813631537	0.999070551035217	NA	1022	32566	1022	779	445	172	61	0	0	0	0	0	0	0	32535	32778	33112	33385	33496	33557	31	31	31	31	31	31
H7_GLAUCPRIMOPEN	40_50	UKBB	CD2_BENIGN_LEIOMYOMA_UTERI	-14.0261460273071	-14.02504011606	-14.0254884655473	-14.0260898105445	-14.0192531155229	NA	9252.24794642529	7269.65329405868	9702.28030592775	16464.0917926764	21839.0932958909	0	0.998790430051054	0.998460675416176	0.998846589002385	0.999320266231779	0.999487810931751	NA	444	20186	444	343	183	67	22	0	0	0	0	0	0	0	20166	20267	20427	20543	20588	20610	20	20	20	20	20	20
H7_GLAUCPRIMOPEN	40_50	UKBB	CD2_BENIGN_LEIOMYOMA_UTERI_EXALLC	-14.02939949377	-14.0281705914663	-14.0287078542422	-14.0293960388654	-14.0217450286098	NA	8745.21785436182	6864.017099086	9156.45006895271	15531.0000181449	20560.4540657797	0	0.998720004848539	0.998369343668887	0.998777551896041	0.999279258453326	0.999455861579184	NA	444	17806	444	343	183	67	22	0	0	0	0	0	0	0	17789	17890	18050	18166	18211	18233	17	17	17	17	17	17
H7_GLAUCPRIMOPEN	40_50	UKBB	CD2_BENIGN_LIPOMATOUS	-12.0671998275686	-12.0793058071147	-12.0484830416671	-12.0388508851719	-12.0166686074475	NA	5514.98178286454	4497.94141966755	6073.03883052895	10121.2404779616	14006.9647390272	0	0.998254169255527	0.997857268664767	0.998417054038016	0.999050945286108	0.99931548958988	NA	126	38470	126	97	57	20	7	0	0	0	0	0	0	0	38427	38456	38496	38533	38546	38553	43	43	43	43	43	43
H7_GLAUCPRIMOPEN	40_50	UKBB	CD2_BENIGN_LIPOMATOUS_EXALLC	-12.057840180415	-12.0716830429359	-12.0435726285828	-12.031041998232	-12.0111195359654	NA	5482.03273281128	4476.36104156817	5938.98312090892	9603.54227440347	13273.410513519	0	0.998245038432251	0.997848297365017	0.998381983266244	0.999000433394727	0.999277993736573	NA	126	34429	126	97	57	20	7	0	0	0	0	0	0	0	34393	34422	34462	34499	34512	34519	36	36	36	36	36	36
H7_GLAUCPRIMOPEN	40_50	UKBB	CD2_BENIGN_MELANOCYTIC	-11.9483567188368	-11.9440748918769	-11.9171361428043	-11.9256235179009	-11.8590589524031	NA	5969.79507461396	4798.13510372368	6141.38557742861	9587.59016321858	10486.0579896404	0	0.998403060261059	0.998013815180088	0.998451734897567	0.999007543265071	0.999097643934825	NA	117	38453	117	88	55	22	12	0	0	0	0	0	0	0	38409	38438	38471	38504	38514	38526	44	44	44	44	44	44
H7_GLAUCPRIMOPEN	40_50	UKBB	CD2_BENIGN_MELANOCYTIC_EXALLC	-11.9645539912811	-11.9462056249233	-11.9358829515697	-11.9345946088395	-11.8775838553409	NA	5951.38579307869	4758.57250307306	6131.01351946575	9107.89774354966	9933.38890552536	0	0.998395948975921	0.997996944879993	0.998446675956487	0.9989544869386	0.999045951124066	NA	117	34508	117	88	55	22	12	0	0	0	0	0	0	0	34471	34500	34533	34566	34576	34588	37	37	37	37	37	37
H7_GLAUCPRIMOPEN	40_50	UKBB	CD2_INSITU	-11.8775754789956	-11.8340061606846	-11.8303542061379	-11.8315945219083	-11.8111454758043	NA	5317.15433916027	4480.02941977976	5840.29471498051	8581.74382806491	12143.7353744325	0	0.998217669526144	0.997892388878995	0.998383771543163	0.998899962082628	0.999223967844805	NA	142	38172	142	111	61	32	12	0	0	0	0	0	0	0	38129	38160	38210	38239	38259	38271	43	43	43	43	43	43
H7_GLAUCPRIMOPEN	40_50	UKBB	CD2_INSITU_EXALLC	-11.8915889418993	-11.8496270632671	-11.8480362299701	-11.8469616874185	-11.828442169211	NA	5333.29311615066	4530.19080148391	5845.54891018515	8159.82389372852	11526.5838723933	0	0.998220966455095	0.997912974504143	0.998382810775104	0.998841579839825	0.999181220573829	NA	142	34408	142	111	61	32	12	0	0	0	0	0	0	0	34372	34403	34453	34482	34502	34514	36	36	36	36	36	36
H7_GLAUCPRIMOPEN	40_50	UKBB	CD2_NEOPLASM	-14.9940054229191	-14.9890765727058	-14.9894718029479	-15.0023342810001	-14.9847529352249	NA	7013.01713590005	5984.06800148112	7828.91221723081	12649.2772232693	18930.6503573273	0	0.998294104222871	0.998001436436042	0.998472347053178	0.999053690746022	0.999368426253709	NA	1634	33663	1634	1225	677	283	86	0	0	0	0	0	0	0	33631	34040	34588	34982	35179	35265	32	32	32	32	32	32
H7_GLAUCPRIMOPEN	40_50	UKBB	CHOLELITH_BROAD	-12.9374162375152	-12.9333137171783	-12.9172418365791	-12.9157921208924	-12.8922870832866	NA	5642.16403006438	4458.12979234887	6069.53290831279	9612.46486756349	13776.4002751211	0	0.998170461622182	0.997685290168564	0.99830193522218	0.998927922425213	0.999253320525658	NA	388	37460	388	311	176	77	23	0	0	0	0	0	0	0	37418	37495	37630	37729	37783	37806	42	42	42	42	42	42
H7_GLAUCPRIMOPEN	40_50	UKBB	COLITNONINFNAS	-12.9993408405207	-13.0133263432083	-13.0028237505166	-13.0125121632807	-12.9674446678791	NA	5450.96310062109	4304.91135193574	5513.87060657697	7760.08329507095	12280.8726360754	0	0.998097223676877	0.997588076614891	0.998118428334329	0.998662066205745	0.999157509219618	NA	355	37393	355	286	172	89	24	0	0	0	0	0	0	0	37350	37419	37533	37616	37681	37705	43	43	43	43	43	43
H7_GLAUCPRIMOPEN	40_50	UKBB	COPD_ASTHMA_INFECTIONS	-15.0504621580292	-15.0499877312647	-15.0539677256632	-15.0636112413254	-15.044145117325	NA	7378.26977755116	5692.19364229218	7295.8575333244	11029.3879855751	14039.1978608458	0	0.99837244727787	0.997890419824935	0.998353679488759	0.998910273251921	0.999145001805564	NA	1435	30225	1435	1173	724	327	110	0	0	0	0	0	0	0	30192	30454	30903	31300	31517	31627	33	33	33	33	33	33
H7_GLAUCPRIMOPEN	40_50	UKBB	COPD_ASTHMA_PNEUMONIA_SEPSIS	-12.0169190956105	-12.0260395382554	-12.0280736359268	-12.0343021369892	-11.9820803412593	NA	4536.7287306588	3677.54105988683	5551.75043997415	8361.15442516709	10645.1968153934	0	0.997886560212861	0.997390817935909	0.998271354801301	0.998851596314144	0.999101912810289	NA	183	29228	183	123	60	26	8	0	0	0	0	0	0	0	29195	29255	29318	29352	29370	29378	33	33	33	33	33	33
H7_GLAUCPRIMOPEN	40_50	UKBB	COPD_COMORB	2.736075705965	-15.1629132261302	-15.1629726234687	-15.168282185144	-15.1739491179465	NA	1.11835376731496	5802.83712312291	7266.29320751715	9979.2187450803	12922.6804078035	0	0.0144242491260642	0.997915116289548	0.998335011727961	0.998787226353246	0.99906311565686	NA	2368	28390	2367	1837	1027	508	151	0	1	0	0	0	0	0	28367	28897	29707	30226	30583	30734	23	24	24	24	24	24
H7_GLAUCPRIMOPEN	40_50	UKBB	COPD_CVDMETABOCOMORB	3.48806344597574	-13.5190537632153	-13.5133691286434	-13.4787385050326	-13.3338276825261	NA	1.09780603561736	4082.51428781516	5534.77825198867	8710.34059018881	9849.56188055803	0	0.00148651158110481	0.997357847688942	0.998051936791488	0.998765321177875	0.998919865459623	NA	725	25873	724	546	271	116	41	0	1	0	0	0	0	0	25849	26027	26302	26457	26532	26573	24	25	25	25	25	25
H7_GLAUCPRIMOPEN	40_50	UKBB	COPD_EXCL	-15.0829666707678	-15.0851959725995	-15.102007807634	-15.0988996427011	-15.0643489491489	NA	7463.77116198801	5859.03026383464	7534.5643107974	10175.8769266555	13875.3718111917	0	0.998387616958557	0.997945695597544	0.998400750156001	0.998816104540546	0.999133745081045	NA	1535	22936	1535	1230	735	345	106	0	0	0	0	0	0	0	22910	23215	23710	24100	24339	24445	26	26	26	26	26	26
H7_GLAUCPRIMOPEN	40_50	UKBB	COX_ARTHROSIS	-12.0179347065032	-12.0237443092231	-11.9945055074286	-11.9368814761544	-11.8480646440246	NA	6218.45882651666	5220.1761292313	7791.0909822422	14027.6234838125	23829.0843247418	0	0.998457991143237	0.998162216900904	0.99877164481839	0.999321035933457	0.999603283645459	NA	111	34994	111	80	38	13	2	0	0	0	0	0	0	0	34956	34987	35029	35054	35065	35067	38	38	38	38	38	38
H7_GLAUCPRIMOPEN	40_50	UKBB	C_PSOR_ARTHR_COMORB	3.44888158138919	-13.4837112605136	-13.4962278121531	-13.5139912444766	-13.4678326722173	NA	1.07359657237165	4256.04085862245	6101.79726879632	10383.5201638547	17986.5578946461	0	0.00131605377846957	0.997472198365273	0.998235204719903	0.998961565851022	0.999402566360086	NA	531	24720	530	389	186	78	21	0	1	0	0	0	0	0	24699	24840	25043	25151	25208	25229	21	22	22	22	22	22
H7_GLAUCPRIMOPEN	40_50	UKBB	D3_ANAEMIA	-15.0949655378842	-15.0981117306095	-15.0969906704787	-15.0977442617849	-15.0720579565567	NA	10172.4213987392	8312.64170597294	11261.7897505666	17453.8539590595	27042.3245943222	0	0.998816010951937	0.998550816449226	0.998930396284291	0.999309822599901	0.999555298521822	NA	659	19538	659	505	286	126	40	0	0	0	0	0	0	0	19521	19675	19894	20054	20140	20180	17	17	17	17	17	17
H7_GLAUCPRIMOPEN	40_50	UKBB	D3_ANAEMIANAS	-12.9075403802519	-12.8958374704417	-12.8935612366874	-12.9033807618221	-12.9440685242986	NA	5911.68589163558	5084.4584660309	6625.325325727	9936.94336866392	15098.3401349122	0	0.998257904903368	0.997976307869717	0.998447235955212	0.998963926328575	0.999315959829221	NA	296	37821	296	217	122	56	16	0	0	0	0	0	0	0	37779	37858	37953	38019	38059	38075	42	42	42	42	42	42
H7_GLAUCPRIMOPEN	40_50	UKBB	D3_ANAEMIA_IRONDEF	-12.9067729500342	-12.9106644551361	-12.9141553734293	-12.899827110485	-12.9085627468702	NA	5107.15112014368	4255.0139659042	5622.48260893006	8536.47089743563	12322.686540506	0	0.997983591309028	0.997579043426264	0.998167358292605	0.998794282895722	0.99916418055427	NA	392	37404	392	305	174	74	24	0	0	0	0	0	0	0	37360	37447	37578	37678	37728	37752	44	44	44	44	44	44
H7_GLAUCPRIMOPEN	40_50	UKBB	D3_ANAEMIA_IRONDEF_NAS	-12.9067729500342	-12.9106644551361	-12.9141553734293	-12.899827110485	-12.9085627468702	NA	5107.15112014368	4255.0139659042	5622.48260893006	8536.47089743563	12322.686540506	0	0.997983591309028	0.997579043426264	0.998167358292605	0.998794282895722	0.99916418055427	NA	392	37404	392	305	174	74	24	0	0	0	0	0	0	0	37360	37447	37578	37678	37728	37752	44	44	44	44	44	44
H7_GLAUCPRIMOPEN	40_50	UKBB	D3_APLASTICANDOTHANAEMIA	-12.9082409189599	-12.8964178856428	-12.8920261292153	-12.897758635331	-12.908505880038	NA	5523.55264567472	4560.83111521761	5921.06313544715	8689.67346919867	12399.170282831	0	0.998135389047151	0.997743867565263	0.998262754467695	0.99881573010286	0.999169339927651	NA	357	37860	357	267	152	73	24	0	0	0	0	0	0	0	37818	37908	38023	38102	38151	38175	42	42	42	42	42	42
H7_GLAUCPRIMOPEN	40_50	UKBB	D3_BLOODOTHER	-11.9801701747585	-11.9685939525513	-11.9698072189997	-12.0346138819307	-12.054905868573	NA	6070.20127141625	5030.6213260511	6873.32588401613	11499.3635007337	15956.9578545761	0	0.998425293299941	0.998101716129805	0.998610495164997	0.999164977186939	0.999397227062501	NA	123	38598	123	81	43	15	5	0	0	0	0	0	0	0	38554	38596	38634	38662	38672	38677	44	44	44	44	44	44
H7_GLAUCPRIMOPEN	40_50	UKBB	D3_BLOOD_IMMUN	-13.9239904385614	-13.9253486340487	-13.9323817786092	-13.9414586129364	-13.9654889318558	NA	5958.99974729998	4868.77267219681	6416.76565018638	9970.29392323278	14934.6911084637	0	0.998135638973444	0.997717945306026	0.998267597074913	0.998884318652683	0.999253895089095	NA	802	36018	802	609	348	147	46	0	0	0	0	0	0	0	35980	36173	36434	36635	36736	36782	38	38	38	38	38	38
H7_GLAUCPRIMOPEN	40_50	UKBB	D3_NUTRIANAEMIA	-12.9126976775851	-12.9176433768277	-12.9197701050621	-12.9066609844978	-12.9184779534149	NA	4943.43838236783	4121.97243572996	5481.37115565615	8478.46701342882	11793.1757315514	0	0.997915857425074	0.997499553550506	0.998119361878944	0.998785391092827	0.999125981645543	NA	420	37468	420	327	183	76	26	0	0	0	0	0	0	0	37424	37517	37661	37768	37818	37844	44	44	44	44	44	44
H7_GLAUCPRIMOPEN	40_50	UKBB	D3_OTHERANAEMIA	-12.903567722405	-12.893484173724	-12.8945173466101	-12.9002890252256	-12.9141324567231	NA	5624.68675177405	4649.19863735297	6061.9982494525	8894.79422477393	12888.3895395762	0	0.998169578344778	0.997787253337035	0.998302815651193	0.99884281327093	0.999200521900153	NA	338	37833	338	255	147	69	22	0	0	0	0	0	0	0	37791	37874	37982	38060	38107	38129	42	42	42	42	42	42
H7_GLAUCPRIMOPEN	40_50	UKBB	DIABETES_FG	3.88790279864452	-12.8343642983083	-12.8463940855759	-12.815374759243	-12.6830803092948	NA	1.08329311785347	3402.23086770271	4612.78301188848	7339.73492422613	9129.01930142264	0	0.000331991389975367	0.996990117004987	0.997777930107106	0.998606872786084	0.998891487642582	NA	654	37067	653	488	261	105	32	0	1	0	0	0	0	0	37035	37200	37427	37583	37656	37688	32	33	33	33	33	33
H7_GLAUCPRIMOPEN	40_50	UKBB	DM_COMORB	-13.0682894717511	-13.0557401010502	-13.0489982448983	-13.0664742390417	-13.158985429337	NA	5380.71733411936	4676.17213431233	6818.63906659173	11251.3674124415	16846.2029586496	0	0.99806215872212	0.997772331808213	0.998473069511858	0.999073398340499	0.999376752715852	NA	346	37821	346	256	116	48	15	0	0	0	0	0	0	0	37783	37873	38013	38081	38114	38129	38	38	38	38	38	38
H7_GLAUCPRIMOPEN	40_50	UKBB	DM_COMORB_EXMORE	-13.0588154806428	-13.0490644620369	-13.0295156448354	-13.050017987965	-13.1151782567115	NA	5781.07308709377	4939.44426911072	7036.09813009393	11012.0721662197	16896.521537607	0	0.998197667070386	0.997892144462169	0.998522470375789	0.999054455394365	0.999380677427059	NA	346	34915	346	256	116	48	15	0	0	0	0	0	0	0	34887	34977	35117	35185	35218	35233	28	28	28	28	28	28
H7_GLAUCPRIMOPEN	40_50	UKBB	DM_IBD	4.4855892896074	-13.4936102011588	-13.4876269381551	-13.4498280203172	-13.4702060007272	NA	1.16143780842607	7046.20536830565	9205.71182314939	16729.1118628576	19170.6555655786	0	0.000112416400092627	0.998472037627959	0.99883099040548	0.999358518906757	0.999439368754101	NA	354	19944	353	256	128	51	18	0	1	0	0	0	0	0	19927	20024	20152	20229	20262	20280	17	18	18	18	18	18
H7_GLAUCPRIMOPEN	40_50	UKBB	DM_OTHER_WIDE	-13.0121628314375	-13.0098181711463	-13.0080602907953	-13.0044763331335	-13.0119655823229	NA	7074.09733188037	5128.196343225	6850.5339891051	10954.9220539967	17224.9741012596	0	0.998532364274308	0.997975833757463	0.998484946684229	0.999052839591242	0.999397267862617	NA	372	36203	372	282	159	61	17	0	0	0	0	0	0	0	36174	36264	36387	36485	36529	36546	29	29	29	29	29	29
H7_GLAUCPRIMOPEN	40_50	UKBB	E4_DIABETES	4.26224339917688	-12.5657724143169	-12.5629870323492	-12.5434643102146	-12.5310870028557	NA	1.0735898462751	3835.03791483946	5269.41899663374	8904.52263507819	11494.9928123258	0	7.18468682242538e-05	0.997385679597742	0.998097740206072	0.998876050563032	0.999130198771538	NA	367	38056	366	267	134	54	18	0	1	0	0	0	0	0	38021	38120	38253	38333	38369	38387	35	36	36	36	36	36
H7_GLAUCPRIMOPEN	40_50	UKBB	E4_DM2	4.34243500676647	-12.5436750453546	-12.5412092685282	-12.5169151596163	-12.5210478153408	NA	1.07283875136881	3902.16948030327	5283.55186710875	8754.28556474184	11845.8795072151	0	5.17428244710596e-05	0.997435173569885	0.998106117228602	0.998859181611331	0.999156639330108	NA	344	38017	343	251	129	53	17	0	1	0	0	0	0	0	37982	38074	38196	38272	38308	38325	35	36	36	36	36	36
H7_GLAUCPRIMOPEN	40_50	UKBB	E4_DM2NOCOMP	4.47037604126365	-12.504508787358	-12.5057713107688	-12.4927707050828	-12.5083281070778	NA	1.07283060702071	4058.95246099319	5586.33047294633	9795.3951287894	13104.6724163332	0	3.08772154696854e-05	0.997541942455398	0.998213826846825	0.998982400808343	0.999238424277571	NA	308	38028	307	226	114	43	14	0	1	0	0	0	0	0	37995	38076	38188	38259	38288	38302	33	34	34	34	34	34
H7_GLAUCPRIMOPEN	40_50	UKBB	E4_DM2_STRICT	4.51255033440445	-12.1624162404471	-12.1594140060389	-12.1287302970101	-12.0899709078617	NA	1.07256864091483	3479.93021066355	4804.68090887998	8588.97430820338	10841.2958439885	0	2.58512133430675e-05	0.997211385344961	0.997980761151115	0.998873285321087	0.999110217148638	NA	287	38212	286	213	106	39	13	0	1	0	0	0	0	0	38176	38249	38356	38423	38449	38462	36	37	37	37	37	37
H7_GLAUCPRIMOPEN	40_50	UKBB	E4_ENDONUTRMET	-14.0421948794354	-14.0427903219222	-14.0440162613501	-14.0481521773085	-14.0260391871788	NA	4686.41096164135	3816.64735225879	5326.22138552386	8593.54920389307	11808.9740829017	0	0.997609250699427	0.997064308207198	0.997896165038766	0.998695672943526	0.999052317550466	NA	1447	34394	1447	1111	586	252	73	0	0	0	0	0	0	0	34364	34700	35225	35559	35738	35811	30	30	30	30	30	30
H7_GLAUCPRIMOPEN	40_50	UKBB	E4_HYPERCHOL	4.27756988093265	-12.5659948140998	-12.5779787223579	-12.5759421791616	-12.5395476148088	NA	1.07196954315191	3719.15630550007	5225.79762301948	8816.84339166972	13986.8994758349	0	6.59664666450669e-05	0.997304175099508	0.998079572524078	0.99886193433929	0.999284679916494	NA	350	36782	349	259	135	52	12	0	1	0	0	0	0	0	36742	36832	36956	37039	37079	37091	40	41	41	41	41	41
H7_GLAUCPRIMOPEN	40_50	UKBB	E4_HYTHYNAS	-12.8839973373125	-12.8875752794736	-12.885564897851	-12.8962655004954	-12.9322919687612	NA	6339.28627251795	5138.58733885195	6839.15471986597	11653.8939023208	14383.4623697662	0	0.998378376517833	0.997998907893608	0.998496716680983	0.999117056571734	0.999282615378539	NA	264	37757	264	210	116	44	17	0	0	0	0	0	0	0	37717	37771	37865	37937	37964	37981	40	40	40	40	40	40
H7_GLAUCPRIMOPEN	40_50	UKBB	E4_HYTHY_AI_STRICT	-11.8590527259548	-11.8732130362801	-11.8847387243273	-11.8790153220905	-11.947245367779	NA	4870.86957781275	3999.10385407816	5962.73127879597	10457.2386514192	15472.8891660721	0	0.998057401132081	0.997631109419325	0.99840968126597	0.999093634447817	0.999383921026413	NA	255	34947	255	204	112	42	17	0	0	0	0	0	0	0	34913	34964	35056	35126	35151	35168	34	34	34	34	34	34
H7_GLAUCPRIMOPEN	40_50	UKBB	E4_LIPOPROT	4.20885210597104	-12.5957882477462	-12.6074912302641	-12.6066049789235	-12.5640264399332	NA	1.07254058140783	3634.94438058613	5068.23818974804	8614.89217128474	13776.0130981558	0	8.7022345901538e-05	0.997235180566977	0.998015225044258	0.998832415811257	0.999272311861437	NA	375	36940	374	278	147	57	13	0	1	0	0	0	0	0	36900	36996	37127	37217	37261	37274	40	41	41	41	41	41
H7_GLAUCPRIMOPEN	40_50	UKBB	E4_METABOLIA	3.8429689317752	-12.8431830185153	-12.8407149553168	-12.8510802700897	-12.6415685336619	NA	1.07045967913178	3412.39809696817	4767.81690692358	7897.21433910686	10703.1575118001	0	0.000330655820121282	0.996997022926979	0.997851134800909	0.998701608748171	0.999057613605977	NA	592	37767	591	430	226	88	24	0	1	0	0	0	0	0	37727	37888	38092	38230	38294	38318	40	41	41	41	41	41
H7_GLAUCPRIMOPEN	40_50	UKBB	E4_NUTRIDEF	-13.9970147924856	-14.0037735583958	-13.9992599556251	-14.0144094907796	-13.9696038523584	NA	6070.69631046389	5024.49189334376	7116.05204048765	11580.9841589904	17578.0296514718	0	0.998160344129559	0.997776216881884	0.998430339447653	0.999034462177062	0.999365905605915	NA	763	37376	763	582	298	115	30	0	0	0	0	0	0	0	37339	37520	37804	37987	38072	38102	37	37	37	37	37	37
H7_GLAUCPRIMOPEN	40_50	UKBB	E4_OBESITY	-13.0026830545814	-13.0065990674723	-13.0050789860791	-13.0253971314007	-12.9702182506297	NA	4014.60550579094	3292.00253595926	4665.4036745642	7508.97546679943	10790.779260034	0	0.997415780478356	0.996847591254428	0.997775854133877	0.998615955252022	0.999040965054407	NA	652	37531	652	494	254	100	29	0	0	0	0	0	0	0	37492	37650	37890	38044	38115	38144	39	39	39	39	39	39
H7_GLAUCPRIMOPEN	40_50	UKBB	E4_OBESITYNAS	-12.9810937507884	-12.9761587639541	-12.9759746370399	-13.0039175222861	-12.9499535656865	NA	4883.58142406315	4101.43953564943	5822.69151669328	9720.73764359979	14592.5443867055	0	0.997879138036223	0.997475652298701	0.998221901121676	0.998932630186439	0.999291928372247	NA	438	37500	438	317	163	60	16	0	0	0	0	0	0	0	37461	37582	37736	37839	37883	37899	39	39	39	39	39	39
H7_GLAUCPRIMOPEN	40_50	UKBB	E4_OBESITY_HYPER	-14.0020890193538	-14.0061008522674	-14.0046410703889	-14.023729990559	-13.9702645294381	NA	6604.80608398974	5418.04133462144	7679.37519015589	12315.7682628921	17791.4157634142	0	0.998308498063838	0.997937402376588	0.998544923197627	0.999091464292971	0.999373481156242	NA	654	37531	654	496	255	101	29	0	0	0	0	0	0	0	37492	37650	37891	38045	38117	38146	39	39	39	39	39	39
H7_GLAUCPRIMOPEN	40_50	UKBB	E4_PCOS_CONCORTIUM	-13.0193959832733	-13.0180783615899	-13.018298697388	-13.0183958174703	-13.0120651557448	NA	7095.40947803261	5263.63444616072	6698.89118728001	9402.46681520372	13035.3835107742	0	0.998535959165002	0.998026665177224	0.998449431001315	0.998895271430938	0.999203542867827	NA	300	20311	300	237	145	73	21	0	0	0	0	0	0	0	20291	20354	20446	20518	20570	20591	20	20	20	20	20	20
H7_GLAUCPRIMOPEN	40_50	UKBB	E4_PCOS_CONSORTIUM_EXCLUSIONS	-12.8514746831065	-12.8527394978418	-12.8529779697137	-12.8564845602999	-12.8657411299374	NA	4636.43928757846	3706.62224296749	5072.70541282954	8365.40053674808	11679.5388440838	0	0.997788393319359	0.997233335045542	0.997978360485203	0.998773760269618	0.999121080526223	NA	507	37388	507	390	213	83	27	0	0	0	0	0	0	0	37345	37462	37639	37769	37825	37852	43	43	43	43	43	43
H7_GLAUCPRIMOPEN	40_50	UKBB	E4_THYROID	-12.8863141068816	-12.8950408831741	-12.8845404920717	-12.8978505912536	-12.9179989709558	NA	5785.81744167146	4664.1663838516	6039.62743899196	10151.5041824455	13219.9824111028	0	0.998222933461922	0.997794087929609	0.998297847303057	0.998986259287232	0.999220341602991	NA	315	37879	315	254	146	60	20	0	0	0	0	0	0	0	37839	37900	38008	38094	38134	38154	40	40	40	40	40	40
H7_GLAUCPRIMOPEN	40_50	UKBB	E4_THYROID_CTRL_EXCLUSION	-13.9507732385388	-13.9509389949246	-13.952489440373	-13.9647768028795	-13.9323320606933	NA	6456.3436360559	5345.08621793278	7362.96321178517	11590.3579728393	16942.7100080318	0	0.998275944010432	0.997917484257393	0.998488044972315	0.99903865979495	0.999343883511605	NA	721	35511	721	564	314	144	45	0	0	0	0	0	0	0	35476	35633	35883	36053	36152	36197	35	35	35	35	35	35
H7_GLAUCPRIMOPEN	40_50	UKBB	E4_VIT_DEF	-11.9424592223986	-11.9465005089211	-11.9190145421246	-11.8991415348361	-11.8582775667262	NA	5650.89043311998	4806.94952183729	6495.01385002413	10713.9693228974	26680.2021804499	0	0.998313770749717	0.998017054588138	0.998535801067542	0.999113854158107	0.999645372392132	NA	119	35555	119	94	45	17	2	0	0	0	0	0	0	0	35519	35544	35593	35621	35636	35638	36	36	36	36	36	36
H7_GLAUCPRIMOPEN	40_50	UKBB	F5_ADO	-13.9575137881101	-13.9529862105585	-13.982756613781	-13.9838205583888	-13.953759026989	NA	7072.29001285779	5438.27316102136	7170.32258678293	10346.3691618037	15199.9200563183	0	0.998425336417308	0.997952868542902	0.998444056259195	0.998921605158957	0.999267529875963	NA	566	34757	566	451	262	131	38	0	0	0	0	0	0	0	34718	34833	35022	35153	35246	35284	39	39	39	39	39	39
H7_GLAUCPRIMOPEN	40_50	UKBB	F5_ALCOHOL	-12.0502928078252	-12.0648326857176	-12.0581315145362	-12.0693662711985	-12.0355025634387	NA	4844.44067323639	3814.40181507385	4780.47323980358	6778.05104923008	7959.6178303551	0	0.998015305931476	0.997476320496789	0.997987440514165	0.998579244114935	0.998793542828029	NA	223	36487	223	167	99	49	19	0	0	0	0	0	0	0	36451	36507	36575	36625	36655	36674	36	36	36	36	36	36
H7_GLAUCPRIMOPEN	40_50	UKBB	F5_ALLANXIOUS	-12.9696076059299	-12.968423241808	-12.9651909431797	-12.9710783088774	-12.9495413336512	NA	5477.04080553528	4560.1864779227	6717.84420868402	10535.2894731853	17390.4059625061	0	0.998110614770871	0.997730950086018	0.998460113253873	0.999017642511746	0.999405865615384	NA	354	37970	354	254	125	52	11	0	0	0	0	0	0	0	37929	38029	38158	38231	38272	38283	41	41	41	41	41	41
H7_GLAUCPRIMOPEN	40_50	UKBB	F5_ANXIETY	-12.9588371670236	-12.9569868152236	-12.9454661499723	-12.951395521813	-12.9354521326706	NA	6124.72123659111	5243.93189978465	7782.00969707644	12312.1371256936	20684.8470219572	0	0.998311817307677	0.998028546248755	0.998672710108099	0.999160688634602	0.999501035861663	NA	272	37858	272	191	95	37	8	0	0	0	0	0	0	0	37817	37898	37994	38052	38081	38089	41	41	41	41	41	41
H7_GLAUCPRIMOPEN	40_50	UKBB	F5_DEPRESSIO	-13.9581382666317	-13.9503416261376	-13.9833138824137	-13.9814590887514	-13.9535336334287	NA	7097.68424776089	5438.64380950866	7196.32768912137	10294.5063575946	15184.5323352608	0	0.998430900072028	0.99795339603298	0.998449617121864	0.998916355332896	0.999266799448145	NA	558	34692	558	449	260	132	38	0	0	0	0	0	0	0	34653	34762	34951	35079	35173	35211	39	39	39	39	39	39
H7_GLAUCPRIMOPEN	40_50	UKBB	F5_MOOD	-13.9507726241088	-13.9486026187635	-13.9792140084505	-13.9833139287759	-13.959470100043	NA	6967.60621000117	5357.70652267553	7045.04549397305	10111.3647194222	14818.7769898971	0	0.998402450093297	0.997922737638828	0.99841678925711	0.998896581515363	0.999248383046043	NA	581	34703	581	464	271	137	40	0	0	0	0	0	0	0	34664	34781	34974	35108	35205	35245	39	39	39	39	39	39
H7_GLAUCPRIMOPEN	40_50	UKBB	F5_NEUROTIC	-12.9773845068014	-12.9702758850807	-12.9714152871469	-12.977311380907	-12.9282308960456	NA	4932.38745958127	4107.153687157	5846.57139477265	8913.0596070307	14538.1539153176	0	0.997900723964597	0.997480307174915	0.998229785835192	0.998838289746766	0.999290471504772	NA	432	38059	432	313	165	71	17	0	0	0	0	0	0	0	38018	38137	38285	38379	38433	38450	41	41	41	41	41	41
H7_GLAUCPRIMOPEN	40_50	UKBB	F5_PSYCH	-14.0385730727269	-14.0274248650277	-14.0403162663469	-14.0345649138446	-13.9899822345708	NA	4761.06378036434	3872.23830031512	5310.49076793927	8290.27331404355	11766.154193379	0	0.997647344165923	0.99710961971336	0.997890489030852	0.998649265604467	0.999051313792313	NA	1327	33159	1327	1027	563	265	77	0	0	0	0	0	0	0	33128	33428	33892	34190	34378	34455	31	31	31	31	31	31
H7_GLAUCPRIMOPEN	40_50	UKBB	F5_PSYCH_INCLAVO	-14.0385730727269	-14.0274248650277	-14.0403162663469	-14.0345649138446	-13.9899822345708	NA	4761.06378036434	3872.23830031512	5310.49076793927	8290.27331404355	11766.154193379	0	0.997647344165923	0.99710961971336	0.997890489030852	0.998649265604467	0.999051313792313	NA	1327	33159	1327	1027	563	265	77	0	0	0	0	0	0	0	33128	33428	33892	34190	34378	34455	31	31	31	31	31	31
H7_GLAUCPRIMOPEN	40_50	UKBB	F5_SUBSNOALCO	-13.0343833864254	-13.0330334686513	-13.030907234024	-13.0230319999789	-13.0094835385912	NA	4139.60135179595	3424.70424332483	4905.56564238732	8214.61672030212	15610.1121676998	0	0.997487701062235	0.996963582737087	0.997880540548058	0.998735075272675	0.999335042263223	NA	650	37536	650	496	231	90	14	0	0	0	0	0	0	0	37499	37653	37918	38059	38135	38149	37	37	37	37	37	37
H7_GLAUCPRIMOPEN	40_50	UKBB	F5_SUBSTANCE	-14.043266640856	-14.045976479043	-14.04648027145	-14.0481054024403	-14.0267874381804	NA	6009.92389091452	4950.64850441548	7031.28475458293	11151.3068280448	17562.6845043741	0	0.998135601108639	0.997736245518448	0.998406057686634	0.99899484754413	0.999362753687115	NA	787	37727	787	598	305	129	30	0	0	0	0	0	0	0	37689	37878	38171	38347	38446	38476	38	38	38	38	38	38
H7_GLAUCPRIMOPEN	40_50	UKBB	F5_TOBAC	-13.0330380070449	-13.0322272182912	-13.0299799008936	-13.020076759411	-13.0093024707673	NA	4167.23981626118	3449.8035396269	4951.81035637722	8409.99943202283	15609.9196786794	0	0.99750462096918	0.996985860777535	0.997900483450546	0.998764742594708	0.999335043318586	NA	642	37541	642	488	227	86	14	0	0	0	0	0	0	0	37504	37658	37919	38060	38132	38146	37	37	37	37	37	37
H7_GLAUCPRIMOPEN	40_50	UKBB	FALLS	-12.9927527592825	-13.0018805250329	-13.0010902856069	-12.9683267559956	-12.9179284068742	NA	5620.17904495974	4507.83740349744	6234.5920050286	9958.58114949817	15970.0838125593	0	0.99815544887236	0.997698678008974	0.99833616029951	0.998960973996369	0.999354604858033	NA	338	37962	338	259	143	57	16	0	0	0	0	0	0	0	37920	37999	38115	38201	38242	38258	42	42	42	42	42	42
H7_GLAUCPRIMOPEN	40_50	UKBB	FG_CVD	-15.0551679616099	-15.0593404640031	-15.0596888221259	-15.0568944308402	-15.0685046997054	NA	7814.47858150292	6251.17990604656	8659.98790153833	13328.5159818059	18826.5060967148	0	0.998462817637721	0.99807786628914	0.998612482224911	0.999098649762572	0.999361383046391	NA	1265	31143	1265	953	497	201	70	0	0	0	0	0	0	0	31114	31426	31882	32178	32309	32379	29	29	29	29	29	29
H7_GLAUCPRIMOPEN	40_50	UKBB	FG_DISVEINLYMPH	-13.0060792499197	-13.000460355643	-12.9931367779255	-13.0034361663568	-13.0057877282528	NA	5575.23741126507	4422.46739161376	5969.03443700027	9417.59967160766	15826.2846172567	0	0.998138672911631	0.997654510312208	0.998263200664367	0.998898314005736	0.999344311295265	NA	292	27895	292	228	121	50	14	0	0	0	0	0	0	0	27872	27936	28043	28114	28150	28164	23	23	23	23	23	23
H7_GLAUCPRIMOPEN	40_50	UKBB	FG_HYPERTENSION	-14.0520324042331	-14.0579087312339	-14.0638639160747	-14.0546684516865	-14.0759859647687	NA	6056.5748739384	4900.10860209717	7008.62115423059	10843.3935288961	15253.4453858324	0	0.99814880689537	0.99771095421384	0.998398924395227	0.998965821926965	0.999263706657658	NA	729	29897	729	530	264	104	36	0	0	0	0	0	0	0	29868	30067	30333	30493	30561	30597	29	29	29	29	29	29
H7_GLAUCPRIMOPEN	40_50	UKBB	FG_OTH	-11.9837641440527	-11.992159611876	-11.987367526289	-11.9963659380839	-11.9523736639708	NA	5391.96046770579	4671.45304982292	6951.66282006807	9940.61170247087	17975.2307188549	0	0.99822668348993	0.997951740412762	0.998624137709004	0.999037110277426	0.99946945806383	NA	109	27890	109	73	36	14	5	0	0	0	0	0	0	0	27867	27903	27940	27962	27971	27976	23	23	23	23	23	23
H7_GLAUCPRIMOPEN	40_50	UKBB	FG_OTHHEART	-13.0263268880398	-13.0241507690223	-13.0211236250117	-13.0190784767694	-13.0107401440827	NA	6103.57841059376	4898.53532034424	6886.95854421625	10794.1973738178	16576.1555727484	0	0.998297146932733	0.997878599235662	0.998491446224314	0.999037657100921	0.999373734906499	NA	269	28553	269	186	96	35	14	0	0	0	0	0	0	0	28529	28612	28702	28763	28784	28798	24	24	24	24	24	24
H7_GLAUCPRIMOPEN	40_50	UKBB	FIBRO_COMORB	-15.0362019800645	-15.0369727111497	-15.0426346191286	-15.0443415576831	-15.030852483505	NA	9441.79058614351	7494.49177389549	9720.18299073765	14524.6076701287	25487.1655262076	0	0.998729356658301	0.998399122891905	0.998765220661278	0.9991735648919	0.999529453974598	NA	797	23844	797	653	392	191	58	0	0	0	0	0	0	0	23824	23968	24229	24430	24563	24621	20	20	20	20	20	20
H7_GLAUCPRIMOPEN	40_50	UKBB	G6_CARPTU	-11.9342664792946	-11.9218942591718	-11.8989288858018	-11.9080909467288	-11.9466272601625	NA	4611.98640633049	3680.32131142031	5136.48516672315	7443.88298291962	11779.4203113719	0	0.997935345965344	0.997415367321526	0.998151661525635	0.998723612678437	0.999190789736804	NA	177	36334	177	142	72	36	10	0	0	0	0	0	0	0	36294	36329	36399	36435	36461	36471	40	40	40	40	40	40
H7_GLAUCPRIMOPEN	40_50	UKBB	G6_EPIPAROX	-12.9842312267272	-13.0023458639681	-13.0177880288197	-13.0049824819606	-12.9826044013591	NA	5125.56363831429	3879.03496124668	5123.03138026887	7318.59968223676	11246.4493568466	0	0.997978777110112	0.997325532846257	0.99797255176955	0.998582178322968	0.999078943319659	NA	618	35332	618	486	287	134	37	0	0	0	0	0	0	0	35293	35425	35624	35777	35874	35911	39	39	39	39	39	39
H7_GLAUCPRIMOPEN	40_50	UKBB	G6_HEADACHE	-11.9207976541739	-11.9561202013815	-11.9290870333588	-11.940919523453	-11.9471560496362	NA	6387.80358425831	4641.64226255584	5890.08118635516	8704.41031714323	14478.2420681475	0	0.998511003860017	0.997944780612752	0.998384058290463	0.998905443103653	0.999341601678517	NA	146	34385	146	115	77	33	8	0	0	0	0	0	0	0	34348	34379	34417	34461	34486	34494	37	37	37	37	37	37
H7_GLAUCPRIMOPEN	40_50	UKBB	G6_MIGRAINE	-11.887184576782	-11.891523422738	-11.929493556818	-11.9284570936309	-11.9590540322177	NA	5381.91737416916	3985.69394782862	5241.78166735982	7860.51973198646	12000.6308909981	0	0.9982376925036	0.997619473800251	0.99818413831126	0.998789198625433	0.999204879886611	NA	207	34626	207	159	97	43	12	0	0	0	0	0	0	0	34588	34636	34698	34752	34783	34795	38	38	38	38	38	38
H7_GLAUCPRIMOPEN	40_50	UKBB	G6_NERPLEX	-12.9973057249988	-12.9862545264827	-12.9912280492693	-12.9874948032081	-13.0109797152748	NA	3929.29277846728	3268.443982585	4495.42667641654	7377.96100983567	11294.9095235431	0	0.997360764075502	0.996829835609065	0.997694215342659	0.998595476958814	0.999080890597822	NA	669	37076	669	504	269	106	28	0	0	0	0	0	0	0	37034	37199	37434	37597	37675	37703	42	42	42	42	42	42
H7_GLAUCPRIMOPEN	40_50	UKBB	G6_NEURO	-14.0143665461526	-14.0234251385586	-14.0296396764996	-14.0309369242225	-14.009589658898	NA	5619.80206160312	4422.19380138671	5953.40082718393	8794.5563041137	13813.6880482324	0	0.998010279546418	0.99746979527425	0.998119726378999	0.998727046276229	0.999190800216657	NA	1298	32924	1298	1007	550	240	65	0	0	0	0	0	0	0	32887	33178	33635	33945	34120	34185	37	37	37	37	37	37
H7_GLAUCPRIMOPEN	40_50	UKBB	G6_OTHNEU	-11.9608513967129	-11.9847405661677	-11.9378098568575	-11.9671093124157	-12.0094743502655	NA	5281.06685501254	4271.38942088136	5802.07244084387	8941.65790752529	12071.3210470058	0	0.99819290859847	0.997761284216011	0.99835834737479	0.998932147817992	0.999206203484323	NA	145	38494	145	111	59	26	9	0	0	0	0	0	0	0	38450	38484	38536	38569	38586	38595	44	44	44	44	44	44
H7_GLAUCPRIMOPEN	40_50	UKBB	G6_ROOTPLEXOTHUNS	-12.0071455739067	-12.0074648282731	-12.0252945625242	-12.0165170069581	-11.9907485062437	NA	4640.61702333844	3967.30177322848	5827.36064306238	8966.59821684958	14430.0015775532	0	0.9979355535406	0.997585120386195	0.99835349300507	0.998930721518609	0.999336990231556	NA	167	36321	167	123	58	24	7	0	0	0	0	0	0	0	36281	36325	36390	36424	36441	36448	40	40	40	40	40	40
H7_GLAUCPRIMOPEN	40_50	UKBB	G6_SLEEPAPNO	-12.1163774787447	-12.0883919457508	-12.1028125224596	-12.1344793529431	-12.0347967925392	NA	5969.38166198	4931.76641190575	6807.57923850794	12140.3049205017	17810.1662618761	0	0.998380491576447	0.998044284575781	0.998581486630029	0.999202498439669	0.999460848501849	NA	149	34700	149	106	57	20	5	0	0	0	0	0	0	0	34662	34705	34754	34791	34806	34811	38	38	38	38	38	38
H7_GLAUCPRIMOPEN	40_50	UKBB	G6_SLEEPAPNO_INCLAVO	-12.1084604095721	-12.0814522138383	-12.0877356546242	-12.1205256764151	-12.0506604850526	NA	5094.37710695179	4293.10444674554	5975.30441830197	10859.7804414428	16254.7481585365	0	0.998103567066868	0.9977546338344	0.998385921385661	0.999109486757084	0.999408478373583	NA	149	38667	149	106	57	20	5	0	0	0	0	0	0	0	38623	38666	38715	38752	38767	38772	44	44	44	44	44	44
H7_GLAUCPRIMOPEN	40_50	UKBB	G6_SLEEPDISOTH	-13.0487067421041	-13.0630466306692	-13.052019731903	-13.0204931681476	-13.0029687792955	NA	7042.22646668258	5542.44547699737	7495.34617210827	10405.3530326767	15328.4823843547	0	0.998521581812282	0.998119459430481	0.998610604563259	0.999001586228828	0.999323164124851	NA	298	34810	298	240	130	62	20	0	0	0	0	0	0	0	34772	34830	34940	35008	35050	35070	38	38	38	38	38	38
H7_GLAUCPRIMOPEN	40_50	UKBB	GOUT	-12.151976755872	-12.1545005706454	-12.168447720579	-12.1780383192799	-12.1677323220646	NA	5256.68482081429	4334.06601995047	5947.21667652303	8917.06859713879	12371.3923934355	0	0.998155516959568	0.997762407034618	0.99836746997479	0.998910329596606	0.999215250483877	NA	154	36981	154	124	63	31	10	0	0	0	0	0	0	0	36942	36972	37033	37065	37086	37096	39	39	39	39	39	39
H7_GLAUCPRIMOPEN	40_50	UKBB	GOUT_COMORB	3.20661482948017	-14.2128229680045	-14.2167706421528	-14.2164832677519	-14.2002106355064	NA	1.08577914877869	5119.49572831438	7262.3727052091	11355.9407222423	15245.4998028924	0	0.00314411955262106	0.997784903426775	0.998438067692838	0.99900112990876	0.999256821531965	NA	869	25157	868	630	319	128	44	0	1	0	0	0	0	0	25132	25370	25681	25872	25956	26000	25	26	26	26	26	26
H7_GLAUCPRIMOPEN	40_50	UKBB	H7_CHOROIDRETINA	-12.0178861909521	-12.0515274014918	-12.0660912960778	-12.0961448191174	-12.0995295934437	NA	5544.50885434303	4537.40913955846	6515.43050131537	10908.0983812664	15905.3024965894	0	0.998270563076232	0.997880791428267	0.998522378153001	0.999115214689028	0.999393030913651	NA	139	38456	139	100	52	17	6	0	0	0	0	0	0	0	38417	38456	38504	38539	38550	38556	39	39	39	39	39	39
H7_GLAUCPRIMOPEN	40_50	UKBB	H7_CONJUNCTIVA	-12.990108871659	-12.9848150875224	-12.9981981642105	-12.9920730165339	-12.9797083725561	NA	6289.77140726309	4458.678375163	5782.51412834023	7334.16500210229	9962.18563833663	0	0.998352149979291	0.997676358784672	0.998206480318167	0.998586591786767	0.998960438365624	NA	290	37283	290	244	159	95	35	0	0	0	0	0	0	0	37239	37285	37370	37434	37494	37529	44	44	44	44	44	44
H7_GLAUCPRIMOPEN	40_50	UKBB	H7_CONJUNCTIVITIS	-12.9916528970402	-12.9859844165347	-13.0015718182772	-12.9972123749964	-12.9944499760747	NA	7329.12607949825	4996.56692879426	6440.46690715409	8310.61694614767	11314.4887094382	0	0.998585665777209	0.997926315216859	0.998389286596214	0.998752165942999	0.999083646729513	NA	217	37190	217	190	129	74	27	0	0	0	0	0	0	0	37148	37175	37236	37291	37338	37365	42	42	42	42	42	42
H7_GLAUCPRIMOPEN	40_50	UKBB	H7_CONJUNCTIVITISACUNONATOPIC	-12.9916528970402	-12.9859844165347	-13.0015718182772	-12.9972123749964	-12.9944499760747	NA	7329.12607949825	4996.56692879426	6440.46690715409	8310.61694614767	11314.4887094382	0	0.998585665777209	0.997926315216859	0.998389286596214	0.998752165942999	0.999083646729513	NA	217	37190	217	190	129	74	27	0	0	0	0	0	0	0	37148	37175	37236	37291	37338	37365	42	42	42	42	42	42
H7_GLAUCPRIMOPEN	40_50	UKBB	H7_EYELIDDIS	-11.9834207607135	-11.9928827413887	-11.9865126255056	-11.9696120552196	-11.9188310236266	NA	5826.53834562036	4602.88509292992	5904.75880102483	8540.70196441474	11647.196261925	0	0.998358994809158	0.997921102752097	0.998380315417515	0.99888178213324	0.999183507396721	NA	121	37421	121	90	55	28	11	0	0	0	0	0	0	0	37382	37413	37448	37475	37492	37503	39	39	39	39	39	39
H7_GLAUCPRIMOPEN	40_50	UKBB	H7_LACRIMALSYSTEM	-11.9704439538133	-11.9378973419902	-11.9460987793367	-11.991519702686	-12.0840809346698	NA	5364.23544443762	4534.39415757671	5376.87384295239	8497.050499083	13801.3592078208	0	0.99821949938836	0.997899376930401	0.998227297084772	0.99887398041751	0.999301394867552	NA	129	37402	129	102	61	30	8	0	0	0	0	0	0	0	37362	37389	37430	37461	37483	37491	40	40	40	40	40	40
H7_GLAUCPRIMOPEN	40_50	UKBB	H7_LIDLACRIMALORBIT	-12.9952694899359	-12.9952300539363	-12.9950035153958	-12.9880728098743	-12.991944921833	NA	5527.64518653895	4464.36517036235	5483.51970827316	7893.15565786667	10779.1049905377	0	0.998124207508215	0.997677457289949	0.998109151873422	0.998687093154846	0.999038318137991	NA	354	37688	354	280	170	88	35	0	0	0	0	0	0	0	37648	37722	37832	37914	37967	38002	40	40	40	40	40	40
H7_GLAUCPRIMOPEN	40_50	UKBB	H7_VISUALDISTBLIND	-11.9700572640376	-11.9454251266603	-11.921706433702	-11.9199833489088	-11.8950114928384	NA	5370.58553792988	4048.15237421493	5153.50078274804	8203.37421802643	11172.2093066544	0	0.99822166206868	0.997645578632446	0.998154237785361	0.998840627395564	0.999150495307857	NA	163	38451	163	132	88	42	13	0	0	0	0	0	0	0	38409	38440	38484	38530	38559	38572	42	42	42	42	42	42
H7_GLAUCPRIMOPEN	40_50	UKBB	H7_VISUDISTURB	-11.9612126264423	-11.910742913746	-11.9002927791282	-11.90823750721	-11.8764448445438	NA	6574.47730140449	4797.84170378102	6078.95660191649	8941.58546917242	12845.5595759942	0	0.998548377128603	0.998019236835251	0.998438045468216	0.998937392470557	0.999262310795213	NA	129	38373	129	105	69	35	10	0	0	0	0	0	0	0	38333	38357	38393	38427	38452	38462	40	40	40	40	40	40
H7_GLAUCPRIMOPEN	40_50	UKBB	H8_EAR_MASTOID	-14.0463870639205	-14.0442994844255	-14.0581621035664	-14.0661901279651	-14.0497746894015	NA	5858.74323525346	4587.65458583739	5979.4202117416	9006.45050603385	11794.4558902051	0	0.998087066767295	0.997557420243074	0.998124102377021	0.998753871865246	0.999049545332095	NA	950	35242	950	758	451	223	76	0	0	0	0	0	0	0	35200	35392	35699	35927	36074	36150	42	42	42	42	42	42
H7_GLAUCPRIMOPEN	40_50	UKBB	H8_EXTERNAL	-13.056692020286	-13.0515473485028	-13.0639106243817	-13.0647477747105	-13.0348300683187	NA	4369.93546810887	3402.88869947531	4522.25750578902	6711.41572086362	8678.00235023789	0	0.997616047753117	0.996939775728209	0.997695071967945	0.99844680252421	0.998801534577469	NA	638	36807	638	522	305	149	52	0	0	0	0	0	0	0	36765	36881	37098	37254	37351	37403	42	42	42	42	42	42
H7_GLAUCPRIMOPEN	40_50	UKBB	H8_EXTOTITIS	4.41955949013636	-12.3600338504587	-12.3565071483299	-12.3265062983114	-12.1601516789764	NA	1.07161728145253	3368.14246467509	4229.27827965657	5798.24389172279	7766.09611993335	0	3.72032322255259e-05	0.99707201873157	0.997668857048203	0.99830377579152	0.998750673032212	NA	320	36571	319	259	163	86	25	0	1	0	0	0	0	0	36529	36589	36685	36762	36823	36848	42	43	43	43	43	43
H7_GLAUCPRIMOPEN	40_50	UKBB	H8_INNER	-11.9593214384976	-11.95528680497	-11.9592650027482	-11.9857616428374	-12.0056819982114	NA	4911.68863489343	3926.65043355867	5486.34150149412	8461.41226598855	9694.24431399982	0	0.9980572570425	0.997570722378892	0.99826075257166	0.998869780756982	0.999011872865033	NA	165	38433	165	130	70	28	14	0	0	0	0	0	0	0	38389	38424	38484	38526	38540	38554	44	44	44	44	44	44
H7_GLAUCPRIMOPEN	40_50	UKBB	H8_MIDDLEMASTOID	-12.9784316164686	-12.9854393948055	-13.0233656876595	-13.0409096179368	-13.0625498405902	NA	6056.71622986112	4773.64536327257	6037.51645828125	8954.44467501149	13692.4282502935	0	0.998290281087547	0.997829568800771	0.998278905833978	0.998837991953447	0.999238819800909	NA	285	37552	285	233	144	70	19	0	0	0	0	0	0	0	37508	37560	37649	37723	37774	37793	44	44	44	44	44	44
H7_GLAUCPRIMOPEN	40_50	UKBB	H8_OTHEREAR	-11.9877176846262	-12.0130252859927	-12.0133363657139	-11.9847928937319	-11.9868337585134	NA	5542.92086001608	5109.79685811046	6459.72602888122	10838.975844188	16572.675800926	0	0.998274410253163	0.99812419185325	0.998516152226606	0.999117769113681	0.999422898941015	NA	121	38518	121	78	43	22	5	0	0	0	0	0	0	0	38474	38517	38552	38573	38590	38595	44	44	44	44	44	44
H7_GLAUCPRIMOPEN	40_50	UKBB	HDINJ	-11.9974298721215	-12.0483749636338	-12.0441764141429	-12.1010271114896	-12.154621091181	NA	4881.55212023211	3957.38702038597	5282.5394886505	7460.0125114736	9993.59659556342	0	0.998039034677575	0.997570821992973	0.998180826834685	0.998705736960492	0.999029580389064	NA	169	38326	169	131	73	36	14	0	0	0	0	0	0	0	38284	38322	38380	38417	38439	38453	42	42	42	42	42	42
H7_GLAUCPRIMOPEN	40_50	UKBB	HYPOTHYROIDISM	-14.1474879825233	-14.1379303147972	-14.133143228893	-14.1265500632974	-14.0930934185364	NA	9718.97477455568	7580.75292605465	10764.4723964286	17809.3006204956	27167.9379984573	0	0.998838554630422	0.998511964459103	0.998952423015003	0.999367108498467	0.999586105461926	NA	265	19120	265	211	117	44	17	0	0	0	0	0	0	0	19104	19158	19252	19325	19352	19369	16	16	16	16	16	16
H7_GLAUCPRIMOPEN	40_50	UKBB	HYPOT_THYRO_INCL	-12.8823030880378	-12.8858600824952	-12.8837436053053	-12.8950971253458	-12.9320736945154	NA	6375.68137550841	5163.08771995573	6864.96981596557	11748.405172664	14501.5785109235	0	0.998387845448618	0.998008668708226	0.998502581315119	0.999124238848654	0.999288470523079	NA	265	38381	265	211	117	44	17	0	0	0	0	0	0	0	38339	38393	38487	38560	38587	38604	42	42	42	42	42	42
H7_GLAUCPRIMOPEN	40_50	UKBB	I9_ANGINA	-12.0582559789596	-12.0583793020728	-12.0640745223612	-12.0907287660896	-12.1124640966213	NA	5646.46886282607	4830.19497289525	6904.89246790556	11495.1984666455	13050.3171890952	0	0.998296087484642	0.998008116704662	0.998605954553354	0.999160779688966	0.999259455033284	NA	115	37593	115	89	40	16	8	0	0	0	0	0	0	0	37553	37579	37628	37652	37660	37668	40	40	40	40	40	40
H7_GLAUCPRIMOPEN	40_50	UKBB	I9_CORATHER	-12.1210493215996	-12.109560007321	-12.0953363579357	-12.0793986779916	-12.2020648952083	NA	4190.80602169476	3812.72288514118	5766.43839575704	8892.76307790699	15100.2094885844	0	0.997692285307284	0.997465849206811	0.998326406284306	0.998916201560674	0.999355251452795	NA	203	38108	203	148	59	27	7	0	0	0	0	0	0	0	38068	38123	38212	38244	38264	38271	40	40	40	40	40	40
H7_GLAUCPRIMOPEN	40_50	UKBB	I9_CVD	-15.0770096835213	-15.0812832898575	-15.082428829555	-15.0782476183375	-15.0650342793467	NA	6466.45773394875	5168.8948207748	7007.44801191472	10563.8425445868	15205.835589388	0	0.998139676644442	0.997672015694189	0.998282680400822	0.998861143864763	0.999209503731487	NA	1794	29521	1794	1368	735	313	103	0	0	0	0	0	0	0	29492	29918	30551	30973	31183	31286	29	29	29	29	29	29
H7_GLAUCPRIMOPEN	40_50	UKBB	I9_CVD_HARD	-12.0621316003502	-12.0561517764659	-12.0227378898455	-12.0730584534674	-12.0998573990185	NA	5630.95150548085	5102.47979794061	7118.04856602068	11530.1974963967	15183.1630783422	0	0.998290842816778	0.998114758157705	0.998652333952103	0.999164549854026	0.999364145116872	NA	124	38361	124	85	37	18	7	0	0	0	0	0	0	0	38321	38360	38408	38427	38438	38445	40	40	40	40	40	40
H7_GLAUCPRIMOPEN	40_50	UKBB	I9_DISVEINLYMPH	-13.0017647506697	-13.0022021141271	-12.9997737941654	-13.0114349287211	-13.0029401161526	NA	5426.74132187229	4446.65361030586	6106.16028944315	9704.38954972813	14546.600855825	0	0.998088374437299	0.997666955322105	0.998301336604796	0.998930214015025	0.999286785697571	NA	351	37178	351	272	144	62	18	0	0	0	0	0	0	0	37137	37216	37344	37426	37470	37488	41	41	41	41	41	41
H7_GLAUCPRIMOPEN	40_50	UKBB	I9_DOAAC	-11.9629269551986	-11.9505903927121	-11.9412060539275	-11.9264219907649	-11.8193376519703	NA	4608.16275392439	3796.07288360155	5363.89440857427	9038.56741588339	15448.3248050787	0	0.997928670381662	0.997488147327788	0.998223735340017	0.998947188777506	0.999389547654495	NA	187	38329	187	132	72	26	6	0	0	0	0	0	0	0	38287	38342	38402	38448	38468	38474	42	42	42	42	42	42
H7_GLAUCPRIMOPEN	40_50	UKBB	I9_HYPERTENSION	-14.0365710160454	-14.0385921503433	-14.0420988163954	-14.0380400666151	-14.0421541710464	NA	6387.64796861413	5168.47992059567	7395.29782868733	11446.3829685235	15151.9188517228	0	0.998246685737548	0.997832793716702	0.998484987707871	0.999021460957924	0.999260554618902	NA	729	33539	729	530	264	104	36	0	0	0	0	0	0	0	33506	33705	33971	34131	34199	34235	33	33	33	33	33	33
H7_GLAUCPRIMOPEN	40_50	UKBB	I9_HYPOTE	-10.9635226145169	-10.9805906190898	-10.9601932985082	-10.9820701250145	-10.91417977154	NA	3677.98940203746	3203.02870361487	4761.16464297369	7052.24265194774	9798.12453928558	0	0.997621631952805	0.997264705573027	0.99816327265522	0.998757498700858	0.99911123259377	NA	109	38650	109	73	36	14	5	0	0	0	0	0	0	0	38607	38643	38680	38702	38711	38716	43	43	43	43	43	43
H7_GLAUCPRIMOPEN	40_50	UKBB	I9_HYPTENS	-14.0362459318433	-14.0385226768903	-14.0422948998271	-14.0386319782951	-14.0420760182318	NA	6390.5351538712	5178.53953957657	7411.97498825085	11502.1158871315	15151.5865921915	0	0.9982475184556	0.997837014336711	0.998488375417604	0.999026161356819	0.999260542519126	NA	726	33540	726	528	263	103	36	0	0	0	0	0	0	0	33507	33705	33970	34130	34197	34233	33	33	33	33	33	33
H7_GLAUCPRIMOPEN	40_50	UKBB	I9_HYPTENSESS	-14.0361307757528	-14.0385399771831	-14.0425248625075	-14.0386036637276	-14.042089575534	NA	6387.76565389341	5183.878391641	7427.15629608184	11501.3524893708	15151.2112164927	0	0.998246773029265	0.99783923931727	0.998491440510957	0.999026098682961	0.999260523484909	NA	725	33536	725	528	262	103	36	0	0	0	0	0	0	0	33503	33700	33966	34125	34192	34228	33	33	33	33	33	33
H7_GLAUCPRIMOPEN	40_50	UKBB	I9_IHD	-12.0864603588521	-12.0756572012646	-12.0647390337555	-12.0726141628886	-12.1628824639227	NA	3909.63800485181	3502.69187073833	5339.77776885831	8792.14313859916	13025.6728889093	0	0.997533381673095	0.997249269501306	0.998197254411773	0.998904413944323	0.999254965574114	NA	232	38244	232	175	69	30	9	0	0	0	0	0	0	0	38204	38261	38367	38406	38427	38436	40	40	40	40	40	40
H7_GLAUCPRIMOPEN	40_50	UKBB	I9_ISCHHEART	-12.0851543157855	-12.0739938034739	-12.0616837251655	-12.0726301183586	-12.1628877395257	NA	3907.05622263236	3500.33796256681	5300.9883902688	8791.91161849139	13025.1891258551	0	0.997532018451243	0.997247798857655	0.998184522921226	0.998904383645946	0.999254937579945	NA	233	38241	233	175	70	30	9	0	0	0	0	0	0	0	38201	38259	38364	38404	38425	38434	40	40	40	40	40	40
H7_GLAUCPRIMOPEN	40_50	UKBB	I9_K_CARDIAC	-14.0581222056585	-14.0646566414644	-14.0685945643505	-14.0589928317226	-14.0697959138406	NA	5289.68732794399	4270.91000008811	6066.05434266726	9390.38235662769	12378.330579857	0	0.997879506904241	0.997372468138202	0.998149521303638	0.998805432121487	0.999093086871158	NA	1044	32486	1044	772	384	153	55	0	0	0	0	0	0	0	32455	32727	33115	33346	33444	33499	31	31	31	31	31	31
H7_GLAUCPRIMOPEN	40_50	UKBB	I9_OTH	-11.9634707702017	-11.9789362419399	-11.9513647750707	-11.9822741519688	-11.9142816712722	NA	5852.032737038	5121.32008339456	7552.61935650578	11634.0482430885	16160.5966051213	0	0.998368863880085	0.998133723451882	0.998737417443568	0.999178233607152	0.999411765495439	NA	121	38682	121	78	39	14	5	0	0	0	0	0	0	0	38639	38682	38721	38746	38755	38760	43	43	43	43	43	43
H7_GLAUCPRIMOPEN	40_50	UKBB	I9_OTHHEART	-13.0435962176669	-13.037235501526	-13.0242024186413	-13.0166672174702	-12.9646527888957	NA	5536.81453299036	4757.34724758304	6745.68091518685	11196.8454196323	15239.7002342587	0	0.998120349823696	0.997813446157966	0.998459487826231	0.99907243557651	0.999321227131131	NA	355	38038	355	247	119	44	16	0	0	0	0	0	0	0	37997	38105	38233	38308	38336	38352	41	41	41	41	41	41
H7_GLAUCPRIMOPEN	40_50	UKBB	I9_OTHPER	-11.9509530815146	-11.9307937160154	-11.9194221444328	-11.89559969522	-11.8374097446122	NA	5586.45933616924	4812.00888627335	6942.82001950188	11679.2631574858	18461.9344189749	0	0.998293109623885	0.998021743813033	0.998630193753512	0.99918733625835	0.999488412990013	NA	117	38072	117	83	44	15	4	0	0	0	0	0	0	0	38031	38065	38104	38133	38144	38148	41	41	41	41	41	41
H7_GLAUCPRIMOPEN	40_50	UKBB	I9_PHLETHROM	-11.9952079396773	-11.9841813682886	-11.9576450815383	-11.9586707501784	-11.9366084617348	NA	6041.89770201496	4905.52323169441	6796.72465435635	11823.5318325946	17667.4568307306	0	0.998415930655664	0.998050771890249	0.998596262765157	0.99919299602965	0.999460927796986	NA	108	36805	108	80	42	16	4	0	0	0	0	0	0	0	36764	36792	36830	36856	36868	36872	41	41	41	41	41	41
H7_GLAUCPRIMOPEN	40_50	UKBB	I9_VARICVE	-11.970215612213	-11.9754523573666	-11.9724663880173	-11.980922565004	-12.0205871014589	NA	4463.52622789008	3664.00995232448	5040.85358073367	7803.72130443665	12151.7044881811	0	0.997860248088481	0.997392198258987	0.998104956442078	0.998775021683827	0.999210724774852	NA	181	36830	181	143	78	34	10	0	0	0	0	0	0	0	36789	36827	36892	36936	36960	36970	41	41	41	41	41	41
H7_GLAUCPRIMOPEN	40_50	UKBB	I9_VTE	-11.9881676105067	-11.9832813292041	-11.9528166333922	-11.9384023569501	-11.9048600249014	NA	5198.20209666133	4225.78219716135	5966.05783090581	9891.61832347432	14780.0441272697	0	0.998159908908512	0.997737398214167	0.998401463455411	0.999037016563195	0.999357329186334	NA	153	38174	153	111	57	24	6	0	0	0	0	0	0	0	38133	38175	38229	38262	38280	38286	41	41	41	41	41	41
H7_GLAUCPRIMOPEN	40_50	UKBB	IBD_COMORB	2.55495167874494	-15.2210974769101	-15.2205109240094	-15.2232102234434	-15.2007137231568	NA	1.15471253446622	5724.15565551136	6947.34720280499	9844.59826667551	16478.7624986704	0	0.0269231599918677	0.997878348337452	0.998251965735353	0.998766190429169	0.999263997337551	NA	3114	23568	3113	2499	1428	692	214	0	1	0	0	0	0	0	23550	24164	25235	25971	26449	26663	18	19	19	19	19	19
H7_GLAUCPRIMOPEN	40_50	UKBB	ILD_COMORB	2.82318258851129	-15.1501238430786	-15.1501162031491	-15.1545756731402	-15.1673689998617	NA	1.11850102577618	6034.72585407764	7653.83115006696	10609.5065603161	13374.773806355	0	0.0116002553733895	0.997996920240731	0.998420655527645	0.998860305352129	0.999095176700979	NA	2216	29291	2215	1718	944	461	144	0	1	0	0	0	0	0	29268	29765	30539	31022	31339	31483	23	24	24	24	24	24
H7_GLAUCPRIMOPEN	40_50	UKBB	ILD_CVDMETABOCOMORB	3.47561426841645	-13.4934612862091	-13.4864261284045	-13.4560406283515	-13.3199708719192	NA	1.09781652729264	3981.6126546312	5470.43838707512	8601.94881626038	9864.26120285381	0	0.00154586058345592	0.997296019287228	0.998032954668957	0.99875186856868	0.998922595857841	NA	772	26980	771	581	284	122	42	0	1	0	0	0	0	0	26956	27146	27443	27605	27685	27727	24	25	25	25	25	25
H7_GLAUCPRIMOPEN	40_50	UKBB	ILD_DIFF_DG	-15.0829666707678	-15.0851959725995	-15.102007807634	-15.0988996427011	-15.0643489491489	NA	7463.77116198801	5859.03026383464	7534.5643107974	10175.8769266555	13875.3718111917	0	0.998387616958557	0.997945695597544	0.998400750156001	0.998816104540546	0.999133745081045	NA	1535	22936	1535	1230	735	345	106	0	0	0	0	0	0	0	22910	23215	23710	24100	24339	24445	26	26	26	26	26	26
H7_GLAUCPRIMOPEN	40_50	UKBB	ILD_SYST_AUTO_DISEASES	-12.9645588990381	-12.9784801193025	-12.9630185309503	-12.9680336542043	-12.9415547271344	NA	6385.82403585375	5228.06907457939	7114.19797482654	10989.3825181366	19548.0573009201	0	0.998380128512931	0.998019284342616	0.998546148608679	0.999058455612207	0.999471770222671	NA	276	36970	276	215	126	61	14	0	0	0	0	0	0	0	36932	36993	37082	37147	37194	37208	38	38	38	38	38	38
H7_GLAUCPRIMOPEN	40_50	UKBB	J10_ACUTELOWERNAS	-14.0114119092042	-14.0110391304709	-14.0172877164619	-14.0293099838729	-14.0868576830989	NA	5855.96882236184	4637.53266844532	6137.12967131243	9414.60331029476	13238.9292992029	0	0.998090925872445	0.99758941325154	0.998177622385679	0.998811020993331	0.999151012602256	NA	818	36094	818	647	380	166	52	0	0	0	0	0	0	0	36056	36227	36494	36708	36822	36874	38	38	38	38	38	38
H7_GLAUCPRIMOPEN	40_50	UKBB	J10_ACUTEUPPERINFEC	-14.0126588298914	-13.9993411874513	-13.9977434799298	-14.0243842712957	-13.9683950896459	NA	6255.69529584407	4951.49566238128	6542.92311087288	9368.1823716065	13013.0586825099	0	0.998212752658546	0.997744147612098	0.99829302978197	0.998805548924923	0.999143539969129	NA	865	32045	865	705	434	197	60	0	0	0	0	0	0	0	32007	32167	32438	32675	32812	32872	38	38	38	38	38	38
H7_GLAUCPRIMOPEN	40_50	UKBB	J10_ASTHMA	-13.0335043399359	-12.9826497090504	-13.0477092844943	-12.9437891971748	-12.9671749405932	NA	6628.15264622036	5743.52188089061	6674.44959914252	8812.14805425076	9428.82385226003	0	0.9984310522495	0.998196464267936	0.998440237055268	0.998828021751177	0.99890269395388	NA	300	20151	300	238	133	57	26	0	0	0	0	0	0	0	20129	20191	20296	20372	20403	20429	22	22	22	22	22	22
H7_GLAUCPRIMOPEN	40_50	UKBB	J10_ASTHMA_EXMORE	-13.0342276896366	-12.9830316168518	-13.0485272607475	-12.9439144027126	-12.9674796125792	NA	6614.92448307506	5732.05400224891	6661.14416198296	8794.68409989359	9409.90089508296	0	0.998427827508466	0.998192802855967	0.998437023500632	0.998825683149914	0.998900461480311	NA	300	20066	300	238	133	57	26	0	0	0	0	0	0	0	20044	20106	20211	20287	20318	20344	22	22	22	22	22	22
H7_GLAUCPRIMOPEN	40_50	UKBB	J10_ASTHMA_INCLAVO	-12.9956980672151	-12.9820933903847	-12.9952577585314	-12.9480298047813	-12.9614006137855	NA	6526.61134628911	4935.16199786061	6751.61880006454	8921.04217520873	10793.9826782265	0	0.998411264369424	0.997901142871975	0.998464263247962	0.998841948144177	0.999041901468707	NA	300	33471	300	238	133	57	26	0	0	0	0	0	0	0	33434	33496	33601	33677	33708	33734	37	37	37	37	37	37
H7_GLAUCPRIMOPEN	40_50	UKBB	J10_ASTHMA_MAIN	-13.0335043399359	-12.9826497090504	-13.0477092844943	-12.9437891971748	-12.9671749405932	NA	6628.15264622036	5743.52188089061	6674.44959914252	8812.14805425076	9428.82385226003	0	0.9984310522495	0.998196464267936	0.998440237055268	0.998828021751177	0.99890269395388	NA	300	20151	300	238	133	57	26	0	0	0	0	0	0	0	20129	20191	20296	20372	20403	20429	22	22	22	22	22	22
H7_GLAUCPRIMOPEN	40_50	UKBB	J10_ASTHMA_MAIN_EXMORE	-13.0342276896366	-12.9830316168518	-13.0485272607475	-12.9439144027126	-12.9674796125792	NA	6614.92448307506	5732.05400224891	6661.14416198296	8794.68409989359	9409.90089508296	0	0.998427827508466	0.998192802855967	0.998437023500632	0.998825683149914	0.998900461480311	NA	300	20066	300	238	133	57	26	0	0	0	0	0	0	0	20044	20106	20211	20287	20318	20344	22	22	22	22	22	22
H7_GLAUCPRIMOPEN	40_50	UKBB	J10_ASTHMA_OTHER_THAN_NONALLERGIC	-13.9949686967615	-13.9940731460354	-14.0035608512443	-13.9739969553716	-13.9575972353505	NA	6517.72891893452	5162.70680495047	6809.3883592389	9662.89692889631	12712.9653399597	0	0.998286771203518	0.997837250563562	0.998359145266162	0.99884613976335	0.999124000671372	NA	776	37064	776	616	353	159	58	0	0	0	0	0	0	0	37024	37184	37447	37641	37742	37800	40	40	40	40	40	40
H7_GLAUCPRIMOPEN	40_50	UKBB	J10_CHRONSINUSITIS	-11.9731113767192	-12.0298303534748	-11.966927285929	-12.0276286276427	-12.0508415585732	NA	5374.2218325509	4693.45317932701	6371.26861095684	10157.4562841937	15181.5679810745	0	0.998222411893822	0.997954937434788	0.998501362681348	0.999055210608451	0.999366654391265	NA	126	32055	126	92	49	18	6	0	0	0	0	0	0	0	32021	32055	32098	32129	32141	32147	34	34	34	34	34	34
H7_GLAUCPRIMOPEN	40_50	UKBB	J10_COPD	-12.0686811174797	-12.077426241356	-11.9792695549911	-11.9662650874102	-12.0302179882661	NA	6239.53343984357	5192.42889167014	7103.74511006411	10582.24220577	22880.2702127009	0	0.99845671019774	0.998144147287475	0.998654502723639	0.999097762464389	0.999580480271237	NA	102	32448	102	80	36	16	2	0	0	0	0	0	0	0	32413	32435	32479	32499	32513	32515	35	35	35	35	35	35
H7_GLAUCPRIMOPEN	40_50	UKBB	J10_INFLUPNEU	-12.032615771812	-12.0360591473592	-12.0384078389511	-12.0249099696864	-11.9578782375731	NA	4665.93614993641	3818.11655150595	5675.08228780217	8458.28334309246	11480.7822948431	0	0.997942400538566	0.997484788708855	0.998307469026773	0.998865669735963	0.999168958660166	NA	191	38038	191	129	65	28	9	0	0	0	0	0	0	0	37997	38059	38123	38160	38179	38188	41	41	41	41	41	41
H7_GLAUCPRIMOPEN	40_50	UKBB	J10_LOWCHRON	-13.0146392050388	-12.9990535275796	-12.988126020798	-12.9370211269149	-12.9600579015586	NA	5691.90610949718	4376.04806707085	5969.46540162911	8278.7978190958	10535.5403720496	0	0.998175625100273	0.997629886897356	0.998263995793221	0.998753170998439	0.999018500510304	NA	380	32918	380	300	163	68	27	0	0	0	0	0	0	0	32882	32962	33099	33194	33235	33262	36	36	36	36	36	36
H7_GLAUCPRIMOPEN	40_50	UKBB	J10_LOWERINF	-14.0142612004491	-14.0121413942088	-14.0191490283814	-14.0265622881705	-14.0867534402893	NA	5838.46581730235	4613.09851154317	6097.11605909209	9458.29088689355	13253.5795648161	0	0.99808481333019	0.997576454510423	0.998165419093085	0.998816744639967	0.999151957332682	NA	826	36106	826	650	386	165	52	0	0	0	0	0	0	0	36068	36244	36508	36729	36842	36894	38	38	38	38	38	38
H7_GLAUCPRIMOPEN	40_50	UKBB	J10_PHARYNGITIS	-12.9856800878969	-12.9626469377275	-12.9761741149412	-13.0060394663711	-12.973605191943	NA	6603.23409620029	5193.89707585462	6542.21551391511	9886.14881625055	12524.3742315696	0	0.998430910244229	0.998008685006517	0.998417434862242	0.998950317733745	0.9991734966364	NA	285	31582	285	236	151	69	24	0	0	0	0	0	0	0	31544	31593	31678	31760	31805	31829	38	38	38	38	38	38
H7_GLAUCPRIMOPEN	40_50	UKBB	J10_PLEURA	-13.00302385202	-13.0157402182187	-13.0247671625693	-13.0150827304166	-13.0389692121718	NA	5665.98654848248	4650.809471803	6579.99625212378	10028.6445437841	12867.9010806597	0	0.998168915019546	0.997767045785405	0.998420629215831	0.998964513039844	0.999191508360406	NA	344	38129	344	250	130	58	21	0	0	0	0	0	0	0	38089	38183	38303	38375	38412	38433	40	40	40	40	40	40
H7_GLAUCPRIMOPEN	40_50	UKBB	J10_PNEUMONAS	-12.0179652931441	-12.0293019403962	-12.0448043133842	-12.0408649667301	-11.9911556682053	NA	4998.91199295128	4147.1304155303	6185.07153503739	9393.67918266393	12909.0036066505	0	0.998081794651276	0.997685633227136	0.998446201103614	0.998977267858734	0.999258846237132	NA	162	37830	162	110	54	23	7	0	0	0	0	0	0	0	37789	37841	37897	37928	37944	37951	41	41	41	41	41	41
H7_GLAUCPRIMOPEN	40_50	UKBB	J10_PNEUMONIA	-12.0304471694202	-12.0393722787742	-12.0501321285263	-12.0436042798805	-11.9725169627666	NA	4773.17156655197	3939.64760190705	5900.57048965277	8879.65040988587	12148.9448425095	0	0.997988989551443	0.997561707217967	0.998370563030341	0.998917817422811	0.999213702505348	NA	182	38055	182	122	60	26	8	0	0	0	0	0	0	0	38014	38074	38136	38170	38188	38196	41	41	41	41	41	41
H7_GLAUCPRIMOPEN	40_50	UKBB	J10_PNEUMOPROBBAC	-12.0319846493964	-12.0390699578887	-12.050644871508	-12.0432242506389	-11.9725608427639	NA	4752.44556579819	3943.77262149811	5892.70897500074	8889.90532754911	12150.5051697001	0	0.997979961180209	0.997564318725086	0.998368319760959	0.998919099878045	0.99921380059755	NA	182	38060	182	122	60	26	8	0	0	0	0	0	0	0	38019	38079	38141	38175	38193	38201	41	41	41	41	41	41
H7_GLAUCPRIMOPEN	40_50	UKBB	J10_RESPDISOTH	-13.002244263484	-13.0103324483064	-13.0103665735795	-13.0121357172439	-13.0326478541203	NA	6238.83296100889	5038.90733683396	7126.77775640063	11195.6730529193	13645.4644040615	0	0.998337143740101	0.997939884351214	0.998543413979175	0.999072661392899	0.999237948477212	NA	283	38383	283	213	112	47	19	0	0	0	0	0	0	0	38342	38412	38513	38578	38606	38625	41	41	41	41	41	41
H7_GLAUCPRIMOPEN	40_50	UKBB	J10_RESPIRATORY	-15.0826201451495	-15.0830553874158	-15.0994020649572	-15.0964978215526	-15.0634747898317	NA	7517.02929269931	5874.09803770581	7577.01748668519	10208.2713122539	13895.2799684052	0	0.998399077453741	0.99795125588273	0.998409984953546	0.998820049176293	0.999135036383574	NA	1524	23011	1524	1223	729	344	106	0	0	0	0	0	0	0	22985	23286	23780	24165	24403	24509	26	26	26	26	26	26
H7_GLAUCPRIMOPEN	40_50	UKBB	J10_RESPOTHER	-13.002244263484	-13.0103324483064	-13.0103665735795	-13.0121357172439	-13.0326478541203	NA	6238.83296100889	5038.90733683396	7126.77775640063	11195.6730529193	13645.4644040615	0	0.998337143740101	0.997939884351214	0.998543413979175	0.999072661392899	0.999237948477212	NA	283	38383	283	213	112	47	19	0	0	0	0	0	0	0	38342	38412	38513	38578	38606	38625	41	41	41	41	41	41
H7_GLAUCPRIMOPEN	40_50	UKBB	J10_SEPTDEV	-12.2293412055824	-12.2440940403885	-12.2688552293849	-12.2756424616181	-12.2545075588658	NA	5703.07601230812	4549.98331103185	6381.28653811324	8577.4240487235	13951.8890251499	0	0.998289064526271	0.997852879639974	0.998465963865303	0.998858102130095	0.999299185858874	NA	121	31955	121	94	55	25	7	0	0	0	0	0	0	0	31921	31948	31987	32017	32035	32042	34	34	34	34	34	34
H7_GLAUCPRIMOPEN	40_50	UKBB	J10_SINUSITIS	-12.9588660825351	-12.9316698907806	-12.9541142364696	-12.932081897436	-12.926100082368	NA	6429.07251368601	4836.2703818591	6171.39119382889	8824.20763920847	10517.6894884112	0	0.998391731910128	0.997866544539179	0.998325194460461	0.99883068200417	0.999019410764864	NA	312	31538	312	267	165	85	33	0	0	0	0	0	0	0	31500	31545	31647	31727	31779	31812	38	38	38	38	38	38
H7_GLAUCPRIMOPEN	40_50	UKBB	J10_TONSILLITIS	-11.9782810846454	-11.9900302037244	-11.9951538496507	-11.9687676212198	-11.9921161957442	NA	4967.39993744189	3782.6548851917	4448.54316561861	6224.953358086	8449.43065759929	0	0.998076000241461	0.997470918110764	0.997848568372359	0.998465901917078	0.998867578001484	NA	190	31442	190	161	115	61	19	0	0	0	0	0	0	0	31404	31433	31479	31533	31575	31594	38	38	38	38	38	38
H7_GLAUCPRIMOPEN	40_50	UKBB	J10_UPPERDIS	-14.0351873495838	-14.0579597206311	-14.0658513447991	-14.0835934957284	-14.0743767298447	NA	7089.42777471226	5659.71175440976	7438.17119414488	10280.0850343181	15860.0022099897	0	0.998420401147319	0.998018164533716	0.9984911722733	0.998906908040326	0.99929194673033	NA	581	32640	581	465	282	135	41	0	0	0	0	0	0	0	32604	32720	32903	33050	33144	33185	36	36	36	36	36	36
H7_GLAUCPRIMOPEN	40_50	UKBB	J10_UPPERINFEC	-14.0260429727426	-14.0089052501755	-14.0224458793838	-14.0406016541844	-14.0166309215109	NA	5663.94105493555	4495.25439643031	5587.7530979623	8471.0043875672	11125.8025833887	0	0.998024140507396	0.99751349531419	0.997997713726334	0.998677515245868	0.998994800567013	NA	1090	32255	1090	909	578	263	83	0	0	0	0	0	0	0	32217	32398	32729	33044	33224	33307	38	38	38	38	38	38
H7_GLAUCPRIMOPEN	40_50	UKBB	J10_VASOALLERRHIN	-13.0102612927789	-12.9900378271482	-13.0070964349831	-13.0241541793121	-13.0759309165363	NA	6520.49235191014	4989.30570174009	6356.57364546598	8836.41251871396	12961.2657146764	0	0.9984079914262	0.99792264905448	0.998367335177288	0.998823983403603	0.999195056882842	NA	256	32169	256	214	134	68	22	0	0	0	0	0	0	0	32134	32176	32256	32322	32368	32390	35	35	35	35	35	35
H7_GLAUCPRIMOPEN	40_50	UKBB	J10_VOCALLARYNX	-13.0973510912251	-13.1711235304541	-13.1995251579922	-13.2107428997305	-13.2121028984232	NA	6665.25739950461	5678.49397921923	7460.74862943295	10227.6113324229	16900.4550347139	0	0.998432143446001	0.998149328549294	0.998588386720628	0.998969393290105	0.9993762456796	NA	222	32161	222	166	102	49	13	0	0	0	0	0	0	0	32126	32182	32246	32299	32335	32348	35	35	35	35	35	35
H7_GLAUCPRIMOPEN	40_50	UKBB	JOINTPAIN	-11.9958073060389	-12.0054337574527	-12.0001371793149	-11.996649967576	-11.939602668643	NA	4896.49233239418	3785.78546469082	4832.51399672876	6795.87907425252	10020.1263451665	0	0.998045282373621	0.99746976307158	0.998018688750981	0.998591508660687	0.999049271231822	NA	189	31615	189	150	82	45	15	0	0	0	0	0	0	0	31581	31620	31688	31725	31755	31770	34	34	34	34	34	34
H7_GLAUCPRIMOPEN	40_50	UKBB	K11_APPENDIX	-12.021439873793	-12.0285440484942	-12.0504855681224	-12.0613612498811	-11.9513290658067	NA	5651.38165276599	4715.03199770826	5964.46295009838	9576.99746100612	16499.0422557668	0	0.998302766539273	0.997964514518732	0.998387970564292	0.998995136897684	0.999422040385075	NA	112	38129	112	94	51	25	6	0	0	0	0	0	0	0	38085	38103	38146	38172	38191	38197	44	44	44	44	44	44
H7_GLAUCPRIMOPEN	40_50	UKBB	K11_CARIES	-11.0728912215318	4.82478227538969	-11.0531942738012	-11.005014453433	-11.0951520980833	NA	3527.69583467636	1.07130083208265	3558.81200927441	5291.75219962734	7569.25537884886	0	0.997495567969641	6.67908156564462e-06	0.997521881218572	0.99834067725336	0.99883044672883	NA	149	36391	148	117	70	33	9	0	1	1	0	0	0	0	36354	36385	36432	36469	36493	36502	37	37	38	38	38	38
H7_GLAUCPRIMOPEN	40_50	UKBB	K11_CARIES_1	-11.0575852396407	4.76564204947668	-11.0412745492154	-11.0030948152114	-11.0785587408404	NA	3290.01835719704	1.0624392979627	3463.62111498269	5287.52906793886	7730.51720775938	0	0.997318355408848	7.27204842409028e-06	0.997456520998864	0.998339641631257	0.998856556720329	NA	149	38568	148	117	70	33	9	0	1	1	0	0	0	0	38527	38558	38605	38642	38666	38675	41	41	42	42	42	42
H7_GLAUCPRIMOPEN	40_50	UKBB	K11_CARIES_INCLAVO	-11.0575852396407	4.76564204947668	-11.0412745492154	-11.0030948152114	-11.0785587408404	NA	3290.01835719704	1.0624392979627	3463.62111498269	5287.52906793886	7730.51720775938	0	0.997318355408848	7.27204842409028e-06	0.997456520998864	0.998339641631257	0.998856556720329	NA	149	38568	148	117	70	33	9	0	1	1	0	0	0	0	38527	38558	38605	38642	38666	38675	41	41	42	42	42	42
H7_GLAUCPRIMOPEN	40_50	UKBB	K11_CHOLELITH	-12.936180497907	-12.9298751975414	-12.9158501120752	-12.9138111601312	-12.8921384161876	NA	5888.49394067223	4671.24608139438	6304.61264330584	9959.07702326726	13837.284724977	0	0.998247162942387	0.997791481236522	0.998365426907459	0.998965393315638	0.999256614508247	NA	351	37398	351	280	162	72	22	0	0	0	0	0	0	0	37356	37427	37545	37635	37685	37707	42	42	42	42	42	42
H7_GLAUCPRIMOPEN	40_50	UKBB	K11_CONSTIPATION	-12.943693889946	-12.9328104715751	-12.936624740744	-12.9245861354884	-12.9306839086924	NA	5833.79776625037	4921.84300505984	6703.47394678615	9871.82717799354	13393.3404566166	0	0.998229701224674	0.997903452442905	0.998460212298202	0.998955378310391	0.99922967750413	NA	317	38340	317	221	126	56	20	0	0	0	0	0	0	0	38296	38392	38487	38557	38593	38613	44	44	44	44	44	44
H7_GLAUCPRIMOPEN	40_50	UKBB	K11_DIAHER	-13.0111601571341	-13.0065179681686	-13.0137155622186	-12.9951700781607	-13.0162698838862	NA	5623.80363211336	4657.33020691285	6394.59209143323	8966.29426548868	13808.5306711476	0	0.99815402613156	0.99777175207125	0.998376216119837	0.998843597852876	0.999247893965771	NA	400	35719	400	296	156	75	18	0	0	0	0	0	0	0	35681	35785	35925	36006	36063	36081	38	38	38	38	38	38
H7_GLAUCPRIMOPEN	40_50	UKBB	K11_DISLIVOTH	-12.0404669760945	-12.0515261683485	-12.0775860561553	-12.0824563957113	-12.1018637239236	NA	4524.42896656954	3842.2809530666	5365.0154682168	8304.11963268851	10775.446785836	0	0.997876662129818	0.997497395163247	0.998203824133637	0.998839081993076	0.999103899041565	NA	187	38427	187	135	72	29	11	0	0	0	0	0	0	0	38384	38436	38499	38542	38560	38571	43	43	43	43	43	43
H7_GLAUCPRIMOPEN	40_50	UKBB	K11_DIVERTIC	-13.0302431048239	-13.0222874004485	-13.0369551354735	-13.0165559991258	-12.9116185733198	NA	6222.65205332915	5350.57793451785	7867.64521735135	11887.231611098	19724.7029449692	0	0.99832922970627	0.998058102894184	0.998677878809366	0.999126314071195	0.999477711760342	NA	271	31173	271	193	98	43	13	0	0	0	0	0	0	0	31142	31220	31315	31370	31400	31413	31	31	31	31	31	31
H7_GLAUCPRIMOPEN	40_50	UKBB	K11_ENERCOLNONINF	-12.9911020744603	-13.0005474564773	-12.9922624914335	-13.0003132512804	-12.9386763949224	NA	5218.87086106468	4100.89078133389	5305.62128369667	7532.61522674579	11898.9070370741	0	0.998013863660493	0.997470569377256	0.998046163731396	0.998622955803909	0.999132393583198	NA	395	37534	395	315	188	95	26	0	0	0	0	0	0	0	37491	37571	37698	37791	37860	37886	43	43	43	43	43	43
H7_GLAUCPRIMOPEN	40_50	UKBB	K11_FISSANAL	-11.9978634784866	-12.0030177291141	-11.9851090610054	-11.9723289900644	-11.9134476364098	NA	5030.75617121156	4296.23223444378	5807.90448985543	9050.4941833042	14555.312122009	0	0.998097124839372	0.997770835106795	0.998353497942493	0.998944529052386	0.999346935689596	NA	142	29233	142	104	60	29	9	0	0	0	0	0	0	0	29202	29240	29284	29315	29335	29344	31	31	31	31	31	31
H7_GLAUCPRIMOPEN	40_50	UKBB	K11_FISTULA	-12.0006158087267	-12.0081347642553	-12.0053887544153	-11.9994727795145	-11.9494705547791	NA	5214.08319129738	4322.22401534245	5706.05398406869	8439.87699710824	12188.0562093043	0	0.99816360858295	0.997783295596654	0.998321272933421	0.998865600666184	0.999217734446392	NA	149	38389	149	107	61	30	9	0	0	0	0	0	0	0	38345	38387	38433	38464	38485	38494	44	44	44	44	44	44
H7_GLAUCPRIMOPEN	40_50	UKBB	K11_FUNCDYSP	-12.9852178496533	-12.986542798794	-12.9960174319679	-13.0013284926791	-13.037967707366	NA	6276.17017033983	4707.4625885244	5936.34502846708	8924.76974170604	13848.4972496801	0	0.998349200680039	0.997798867508878	0.998253249545252	0.998837666863642	0.999248814408263	NA	273	31477	273	220	135	61	18	0	0	0	0	0	0	0	31445	31498	31583	31657	31700	31718	32	32	32	32	32	32
H7_GLAUCPRIMOPEN	40_50	UKBB	K11_GALLBILPANC	-12.9444037422867	-12.9409518853848	-12.9239221266701	-12.9246382094244	-12.8929506962546	NA	5447.04581084406	4333.48171447937	5883.97040476321	9379.02407565912	13814.7890250588	0	0.998103902457884	0.997617303811318	0.99824747765045	0.998900486240974	0.999255357082056	NA	419	37662	419	330	188	82	23	0	0	0	0	0	0	0	37620	37709	37851	37957	38016	38039	42	42	42	42	42	42
H7_GLAUCPRIMOPEN	40_50	UKBB	K11_GASTRODUOULC	-11.9874058740654	-11.9990412288336	-11.9989107443488	-12.0086167604328	-12.0348979039334	NA	5154.35929831836	4380.65030462711	5933.34697419603	10921.082661461	19131.9668710275	0	0.998144375101677	0.997814516771802	0.998386452175224	0.999122661344487	0.999498093496616	NA	130	31478	130	93	49	17	3	0	0	0	0	0	0	0	31446	31483	31527	31559	31573	31576	32	32	32	32	32	32
H7_GLAUCPRIMOPEN	40_50	UKBB	K11_GIBLEEDING	-13.0248875270313	-13.0228340154971	-13.0301187777634	-13.0364478422499	-13.0198883272281	NA	6158.57454926506	5084.03441729125	7668.08456365471	11363.8971654899	14220.05514128	0	0.998312539885068	0.997956208400034	0.998644182193276	0.999084682127257	0.999269456670527	NA	324	37922	324	243	116	51	18	0	0	0	0	0	0	0	37880	37961	38088	38153	38186	38204	42	42	42	42	42	42
H7_GLAUCPRIMOPEN	40_50	UKBB	K11_GIDISEASES	-14.8243530031869	2.09522101705253	-14.8407315310915	-14.8563209743078	-14.6747246278112	NA	5727.42412289249	1.1202944495826	6544.55475923527	9673.81375233937	11744.1998908598	0	0.997934829178954	0.0614503083179543	0.998190682048363	0.998774668938246	0.999003019935243	NA	2883	26073	2882	2259	1295	618	196	0	1	1	0	0	0	0	26055	26678	27642	28319	28741	28937	18	18	19	19	19	19
H7_GLAUCPRIMOPEN	40_50	UKBB	K11_HERING	-13.1633930258452	-13.1523651345834	-13.1527731675215	-13.1400548530946	-13.1626908396144	NA	6893.6434873225	5337.38678664112	7014.09184566116	10176.678918591	11738.2508662406	0	0.998476442580783	0.998033858350917	0.99850381364791	0.998969777462169	0.999105292115644	NA	243	34823	243	195	117	59	24	0	0	0	0	0	0	0	34784	34832	34910	34968	35003	35027	39	39	39	39	39	39
H7_GLAUCPRIMOPEN	40_50	UKBB	K11_HERNIA	-14.0706289245822	-14.06944429043	-14.0841446397209	-14.0567821409904	-14.08497572188	NA	6247.12403361886	5046.18877320835	6948.96080437678	10293.7350317997	13344.9701907546	0	0.998202896560553	0.997775394790275	0.998382849726353	0.998910435723823	0.999157871286289	NA	805	36412	805	625	347	165	52	0	0	0	0	0	0	0	36373	36553	36831	37013	37126	37178	39	39	39	39	39	39
H7_GLAUCPRIMOPEN	40_50	UKBB	K11_IBS	-12.9307845584384	-12.909050705574	-12.9378673071581	-12.9207956504845	-12.8633716673808	NA	5071.09906326952	4121.86422658896	5390.70369500096	8533.25678381302	12824.9034702095	0	0.997965478084911	0.997501151214924	0.998085052481479	0.998791868136091	0.999199722324908	NA	361	29554	361	308	193	89	30	0	0	0	0	0	0	0	29523	29576	29691	29795	29854	29884	31	31	31	31	31	31
H7_GLAUCPRIMOPEN	40_50	UKBB	K11_INTESTOTH	-15.0224181857338	-15.0087237949455	-15.0156483901024	-15.0044371139227	-14.9615345874744	NA	7116.90896807771	5998.25148882879	8183.8025355202	12221.9221412804	20183.5143401191	0	0.998315821280086	0.998003548780897	0.998536041498225	0.99902046457414	0.999408548176554	NA	1447	33808	1447	1092	616	286	89	0	0	0	0	0	0	0	33776	34131	34607	34937	35134	35223	32	32	32	32	32	32
H7_GLAUCPRIMOPEN	40_50	UKBB	K11_LIVER	-12.0507572005224	-12.0613485167644	-12.0902495258264	-12.1007125291913	-12.1172670128562	NA	4364.53193323722	3618.12194465549	5071.37226949518	8136.48707813885	9981.55177894391	0	0.99779699151098	0.997340181981971	0.998097829584883	0.998813373873777	0.999031395307252	NA	211	38545	211	151	80	30	13	0	0	0	0	0	0	0	38502	38562	38633	38683	38700	38713	43	43	43	43	43	43
H7_GLAUCPRIMOPEN	40_50	UKBB	K11_OESITIS	-13.008594696112	-13.0141674022641	-13.0278686962883	-13.0046357954316	-13.0225972661165	NA	7312.98203013796	6261.39528458751	8555.26387126921	11872.3563413197	16784.9971350198	0	0.998580695077716	0.998341616318158	0.998784989986051	0.999126020501173	0.999380963358278	NA	172	31558	172	131	69	31	12	0	0	0	0	0	0	0	31526	31567	31629	31667	31686	31698	32	32	32	32	32	32
H7_GLAUCPRIMOPEN	40_50	UKBB	K11_OESITIS_ADVERSE	-12.0100633923221	-12.0174612023539	-12.0327353788912	-12.0056668324316	-12.0273859936867	NA	4621.25345131604	3948.15894509458	5513.94566711378	7849.47377542636	10229.7273381236	0	0.997926399521505	0.997571391607894	0.998258828297806	0.998779646541028	0.999061904285123	NA	172	38407	172	131	69	31	12	0	0	0	0	0	0	0	38365	38406	38468	38506	38525	38537	42	42	42	42	42	42
H7_GLAUCPRIMOPEN	40_50	UKBB	K11_OESSTODUO	-14.0291256901794	-14.031403128329	-14.0332944060739	-14.0293762143482	-14.0254943270027	NA	4651.19729798123	3811.31788486855	5156.43357463238	7766.30944304007	10859.1205683907	0	0.997593392604108	0.997062587018153	0.997828550497194	0.998558669768025	0.998969463300524	NA	1234	34200	1234	938	524	235	75	0	0	0	0	0	0	0	34166	34462	34876	35165	35325	35400	34	34	34	34	34	34
H7_GLAUCPRIMOPEN	40_50	UKBB	K11_ORAL	-12.511908367021	3.52303041550741	-12.5003163337329	-12.4981519740083	-12.4044919492799	NA	3954.21722135776	1.07162851146949	3868.66825056336	5448.41739962549	6973.95627481407	0	0.997475343084408	0.00101063876372377	0.997421905574032	0.99816973021307	0.99858081309917	NA	567	37071	566	452	273	132	39	0	1	1	0	0	0	0	37034	37148	37327	37468	37561	37600	37	37	38	38	38	38
H7_GLAUCPRIMOPEN	40_50	UKBB	K11_OTHANRECT	-14.0234309540209	-14.0456137199519	-14.0399678376509	-14.0452212401343	-14.0385443184032	NA	7425.1125728601	6315.23608137784	8458.92712250944	12791.2535261224	18874.2500189709	0	0.99849307706974	0.998225439405495	0.998675686849394	0.999123896426118	0.999406538711539	NA	497	30241	497	369	212	102	41	0	0	0	0	0	0	0	30210	30338	30495	30605	30666	30707	31	31	31	31	31	31
H7_GLAUCPRIMOPEN	40_50	UKBB	K11_OTHDIG	-13.0153633184596	-13.0117137023685	-13.0215558244609	-13.025789563271	-12.9943769648456	NA	5025.47572836225	4135.78750803837	6131.10797312335	8925.17261545693	13514.3067573352	0	0.997933579546069	0.997489757796848	0.99830541386897	0.998835532583728	0.999232812208123	NA	414	38093	414	311	153	66	19	0	0	0	0	0	0	0	38050	38153	38311	38398	38445	38464	43	43	43	43	43	43
H7_GLAUCPRIMOPEN	40_50	UKBB	K11_OTHDISDIG	-13.0236398113129	-13.0245351686598	-13.0298097750911	-13.0342225530936	-13.0199537885372	NA	6118.72053062219	5016.26235676509	7581.87661621793	11277.0510261432	14222.7113443176	0	0.998301711406395	0.997928325293405	0.998628798718499	0.999077790585719	0.999269589432859	NA	329	37935	329	247	119	52	18	0	0	0	0	0	0	0	37893	37975	38103	38170	38204	38222	42	42	42	42	42	42
H7_GLAUCPRIMOPEN	40_50	UKBB	K11_OTHDISSTOMDUOD	-11.9818422162259	-11.9826824649324	-11.9761493664942	-11.9832831114069	-12.0038700943269	NA	5043.92765979029	4307.49544394136	6343.98162242451	8609.60031709023	10270.1958758441	0	0.998104628264351	0.997780430617019	0.998493756828053	0.998889463721534	0.999067427675846	NA	140	31692	140	100	51	21	12	0	0	0	0	0	0	0	31660	31700	31749	31779	31788	31800	32	32	32	32	32	32
H7_GLAUCPRIMOPEN	40_50	UKBB	K11_OTHENTERCOL	-12.9947547673564	-13.007613791384	-13.0012487976609	-13.0129865577089	-12.9677149583151	NA	5355.8887179046	4231.11852139169	5454.54128112768	7768.58493569532	12292.6045411415	0	0.9980641300494	0.997547088833288	0.998098192803108	0.998663481664324	0.999158295737862	NA	369	37460	369	298	176	89	24	0	0	0	0	0	0	0	37417	37488	37610	37697	37762	37786	43	43	43	43	43	43
H7_GLAUCPRIMOPEN	40_50	UKBB	K11_OTHFUNC	-12.8765359926668	-12.8591294671875	-12.8663044672567	-12.8310188440306	-12.8268661802719	NA	4624.02269921308	3952.4642465812	5656.85966282092	8356.99234366151	13552.3601619302	0	0.997778130287179	0.997404130151016	0.998185244561511	0.998774957856637	0.999244828440327	NA	395	30029	395	288	157	67	23	0	0	0	0	0	0	0	29996	30103	30234	30324	30368	30391	33	33	33	33	33	33
H7_GLAUCPRIMOPEN	40_50	UKBB	K11_OTHGASTR	-13.0115303730772	-13.0202384523058	-13.0241196987096	-13.0065223501126	-13.0038653164403	NA	4726.9100020829	3816.94069142419	5215.04696290435	7437.45329315792	12290.9650231206	0	0.99780370557467	0.997278284382244	0.998007355773161	0.998604670486761	0.999155836713265	NA	465	32628	465	352	189	87	21	0	0	0	0	0	0	0	32595	32708	32871	32973	33039	33060	33	33	33	33	33	33
H7_GLAUCPRIMOPEN	40_50	UKBB	K11_OTHINT	-12.9983959005294	-12.9981171337314	-12.9901521872456	-13.0195784594686	-13.0135348260504	NA	5959.15545115756	5373.42844082302	7704.49492989576	12395.7605094985	17146.3073314226	0	0.9982596172788	0.998069949757285	0.998654728563482	0.999161961968932	0.999394429522251	NA	270	30496	270	195	102	40	12	0	0	0	0	0	0	0	30464	30539	30632	30694	30722	30734	32	32	32	32	32	32
H7_GLAUCPRIMOPEN	40_50	UKBB	K11_OTHPERITON	-11.9079391488127	-11.8934216056946	-11.8830128012805	-11.8140898551088	-11.775478656778	NA	6056.41382591642	5026.15398774941	7234.63842931441	11067.2210962789	17805.7295894036	0	0.998431224326923	0.998111962219733	0.99868946205406	0.999148270552917	0.999472334346971	NA	107	38547	107	77	39	18	4	0	0	0	0	0	0	0	38505	38535	38573	38594	38608	38612	42	42	42	42	42	42
H7_GLAUCPRIMOPEN	40_50	UKBB	K11_PERITON	-11.9350174180342	-11.913555812148	-11.906090954041	-11.8981965052971	-11.7756293186238	NA	5825.0418029142	4889.69793100855	7013.66593962333	9945.33673578398	17814.5752090987	0	0.998365203239717	0.998055987716191	0.998645546897872	0.999045443580185	0.999472589605277	NA	111	38583	111	82	41	22	4	0	0	0	0	0	0	0	38541	38570	38611	38630	38648	38652	42	42	42	42	42	42
H7_GLAUCPRIMOPEN	40_50	UKBB	K11_PULPITIS_1	-11.9693081834883	-12.009829437481	-12.0273526555076	-12.0298776460604	-12.0821149740727	NA	5189.11891219652	4285.87249870959	5206.59447349309	7881.9082086292	10739.3264181911	0	0.998159587803603	0.997764178717806	0.998156870002982	0.998782217495878	0.999102352364508	NA	141	38451	141	112	68	33	11	0	0	0	0	0	0	0	38410	38439	38483	38518	38540	38551	41	41	41	41	41	41
H7_GLAUCPRIMOPEN	40_50	UKBB	K11_PULPITIS_2	-12.5716249674373	4.16876787974957	-12.5900763114657	-12.5809840361754	-12.6159311604947	NA	5344.40589482002	1.06215051977637	5440.89223920691	8328.81648976158	11755.1821838028	0	0.998123141016483	8.67884091423748e-05	0.998153718525941	0.998794766445253	0.999143692151822	NA	267	38122	266	211	128	61	17	0	1	1	0	0	0	0	38082	38137	38220	38287	38331	38348	40	40	41	41	41	41
H7_GLAUCPRIMOPEN	40_50	UKBB	K11_PULPITIS_2_ONLYAVO	-11.0575852396407	4.76564204947668	-11.0412745492154	-11.0030948152114	-11.0785587408404	NA	3290.01835719704	1.0624392979627	3463.62111498269	5287.52906793886	7730.51720775938	0	0.997318355408848	7.27204842409028e-06	0.997456520998864	0.998339641631257	0.998856556720329	NA	149	38568	148	117	70	33	9	0	1	1	0	0	0	0	38527	38558	38605	38642	38666	38675	41	41	42	42	42	42
H7_GLAUCPRIMOPEN	40_50	UKBB	K11_PULPITIS_4	-11.9693081834883	-12.009829437481	-12.0273526555076	-12.0298776460604	-12.0821149740727	NA	5189.11891219652	4285.87249870959	5206.59447349309	7881.9082086292	10739.3264181911	0	0.998159587803603	0.997764178717806	0.998156870002982	0.998782217495878	0.999102352364508	NA	141	38451	141	112	68	33	11	0	0	0	0	0	0	0	38410	38439	38483	38518	38540	38551	41	41	41	41	41	41
H7_GLAUCPRIMOPEN	40_50	UKBB	K11_PULP_PERIAPICAL	-11.9459905956261	-12.0083642387118	-12.0275039164183	-12.0338990915844	-12.1228439113061	NA	5749.58826122306	4899.16848010745	5787.22581441252	8362.51201789672	10459.7138609935	0	0.998342226578852	0.998044305095534	0.998341769773756	0.998851821204319	0.999075249289524	NA	141	36294	141	112	68	33	11	0	0	0	0	0	0	0	36257	36286	36330	36365	36387	36398	37	37	37	37	37	37
H7_GLAUCPRIMOPEN	40_50	UKBB	K11_PULP_PERIAPICAL_INCLAVO	-11.9693081834883	-12.009829437481	-12.0273526555076	-12.0298776460604	-12.0821149740727	NA	5189.11891219652	4285.87249870959	5206.59447349309	7881.9082086292	10739.3264181911	0	0.998159587803603	0.997764178717806	0.998156870002982	0.998782217495878	0.999102352364508	NA	141	38451	141	112	68	33	11	0	0	0	0	0	0	0	38410	38439	38483	38518	38540	38551	41	41	41	41	41	41
H7_GLAUCPRIMOPEN	40_50	UKBB	K11_REFLUX	-14.0208850451432	-14.0232953895921	-14.017933563804	-14.0237927947036	-14.0114701330708	NA	6384.3869469232	5215.69123875894	7073.88260701879	10443.6115764656	14809.9145426817	0	0.998247750519055	0.99785475081059	0.998418876016745	0.998928592440441	0.99924513176674	NA	643	33081	643	475	261	124	44	0	0	0	0	0	0	0	33048	33216	33430	33567	33647	33691	33	33	33	33	33	33
H7_GLAUCPRIMOPEN	40_50	UKBB	K11_UMBHER	-12.062387070729	-12.076754212844	-12.0954479922218	-12.0252454798482	-12.0220897465777	NA	5651.83491791841	4461.15534819907	6600.99113838664	9376.37242282818	11323.7684593776	0	0.998297122042056	0.99784005639575	0.99853798231112	0.998976709259692	0.999152911150574	NA	138	34584	138	111	55	26	9	0	0	0	0	0	0	0	34546	34573	34629	34658	34675	34684	38	38	38	38	38	38
H7_GLAUCPRIMOPEN	40_50	UKBB	KNEE_ARTHROSIS	-13.0399720400547	-13.0579111594628	-13.0421518269559	-13.0483616504954	-12.9970822619179	NA	6137.90228707535	4916.07320049803	7347.48558191848	11686.7207466273	14220.9039801044	0	0.998304895703656	0.997880687891633	0.998583716020706	0.999109152655621	0.999270779843314	NA	374	35385	374	288	129	56	18	0	0	0	0	0	0	0	35347	35433	35592	35665	35703	35721	38	38	38	38	38	38
H7_GLAUCPRIMOPEN	40_50	UKBB	KRA_PSY_ANXIETY	-12.9773845068014	-12.9702758850807	-12.9714152871469	-12.977311380907	-12.9282308960456	NA	4932.38745958127	4107.153687157	5846.57139477265	8913.0596070307	14538.1539153176	0	0.997900723964597	0.997480307174915	0.998229785835192	0.998838289746766	0.999290471504772	NA	432	38059	432	313	165	71	17	0	0	0	0	0	0	0	38018	38137	38285	38379	38433	38450	41	41	41	41	41	41
H7_GLAUCPRIMOPEN	40_50	UKBB	KRA_PSY_ANXIETY_EXMORE	-12.9773593068647	-12.9648844236143	-12.9661424712661	-12.9736294129733	-12.9144078084947	NA	6339.38902231642	4979.87883432494	6689.71213677346	10059.1119899779	15006.3397909515	0	0.998366652154871	0.997922746763006	0.998453524127497	0.998970937420054	0.999313343195348	NA	432	31785	432	313	165	71	17	0	0	0	0	0	0	0	31756	31875	32023	32117	32171	32188	29	29	29	29	29	29
H7_GLAUCPRIMOPEN	40_50	UKBB	KRA_PSY_ANYMENTAL	-14.0385380183101	-14.0301735622643	-14.0411238571653	-14.0385063856825	-13.9965973681176	NA	4766.21322664332	3872.0509350733	5323.3980872785	8316.42960714695	11821.4897854118	0	0.997649891850732	0.997108913451182	0.997895482778468	0.998653135695075	0.999055308041771	NA	1322	33121	1322	1024	561	263	76	0	0	0	0	0	0	0	33089	33387	33850	34148	34335	34411	32	32	32	32	32	32
H7_GLAUCPRIMOPEN	40_50	UKBB	KRA_PSY_MOOD	-13.9507726241088	-13.9486026187635	-13.9792140084505	-13.9833139287759	-13.959470100043	NA	6967.60621000117	5357.70652267553	7045.04549397305	10111.3647194222	14818.7769898971	0	0.998402450093297	0.997922737638828	0.99841678925711	0.998896581515363	0.999248383046043	NA	581	34703	581	464	271	137	40	0	0	0	0	0	0	0	34664	34781	34974	35108	35205	35245	39	39	39	39	39	39
H7_GLAUCPRIMOPEN	40_50	UKBB	KRA_PSY_MOOD_EXMORE	-12.9611345002256	-12.9721246115177	-12.9984817089363	-12.9929679793082	-12.9737884607716	NA	5808.31932935551	4151.15402294294	5161.5489035844	7258.10987402159	9622.06016639923	0	0.998219539949638	0.997506659342043	0.997990665767049	0.998571682822011	0.998924182327651	NA	581	31512	581	464	271	137	40	0	0	0	0	0	0	0	31484	31601	31794	31928	32025	32065	28	28	28	28	28	28
H7_GLAUCPRIMOPEN	40_50	UKBB	KRA_PSY_SUBSTANCE	-14.043266640856	-14.045976479043	-14.04648027145	-14.0481054024403	-14.0267874381804	NA	6009.92389091452	4950.64850441548	7031.28475458293	11151.3068280448	17562.6845043741	0	0.998135601108639	0.997736245518448	0.998406057686634	0.99899484754413	0.999362753687115	NA	787	37727	787	598	305	129	30	0	0	0	0	0	0	0	37689	37878	38171	38347	38446	38476	38	38	38	38	38	38
H7_GLAUCPRIMOPEN	40_50	UKBB	KRA_PSY_SUBSTANCE_EXMORE	-14.0551628733603	-14.0538869922798	-14.0592871075591	-14.0525528231615	-14.0248985469526	NA	5935.34442999121	4940.270462142	7146.97249598597	11940.1241042193	18046.0585286269	0	0.998110575197874	0.997730212462656	0.998430428983687	0.999060955124824	0.999379906206488	NA	787	31868	787	598	305	129	30	0	0	0	0	0	0	0	31838	32027	32320	32496	32595	32625	30	30	30	30	30	30
H7_GLAUCPRIMOPEN	40_50	UKBB	L12_ATOPIC	-11.9694058871581	-12.0029514831934	-12.0101619479431	-12.0167512140456	-12.064446307791	NA	5028.39694694693	4019.3563276267	4738.58822884025	7180.90348790281	9970.45115768815	0	0.998100747566005	0.997617291263212	0.99797772837215	0.998664795341441	0.99903454387947	NA	146	36117	146	120	77	42	13	0	0	0	0	0	0	0	36074	36100	36143	36178	36207	36220	43	43	43	43	43	43
H7_GLAUCPRIMOPEN	40_50	UKBB	L12_CELLULITIS	-13.0529440194012	3.68134714513728	-13.0537230520378	-13.0428581728387	-12.555616850487	NA	5330.6046705168	1.07192746766163	5954.73489813328	9518.73865081087	10888.6354499652	0	0.998046238139575	0.00059403181873309	0.998250911934711	0.998906715239263	0.999079964549977	NA	482	36255	481	369	209	94	21	0	1	1	0	0	0	0	36217	36329	36489	36604	36677	36698	38	38	39	39	39	39
H7_GLAUCPRIMOPEN	40_50	UKBB	L12_DERMATITISECZEMA	-12.9977485752354	-13.0081817880364	-13.0291849577795	-13.0387181584621	-13.0594162436445	NA	4748.9569034729	3724.62439534334	4741.86471320148	7241.92490516049	10614.7144366864	0	0.997816217292268	0.997213408598667	0.997807661528662	0.998563450128674	0.999018352869751	NA	457	36625	457	371	226	109	32	0	0	0	0	0	0	0	36581	36667	36812	36929	37006	37038	44	44	44	44	44	44
H7_GLAUCPRIMOPEN	40_50	UKBB	L12_DISORDSKINAPPENDIX	-12.9991578227767	-13.0042763578127	-13.0116001569794	-12.9825743638543	-12.9836707546759	NA	4697.75906790294	3615.06198330068	4857.07117201356	7515.0342634717	10584.0778759023	0	0.997792178367505	0.997129817137144	0.9978625508889	0.99862161766283	0.999021221502624	NA	519	36096	519	418	268	124	37	0	0	0	0	0	0	0	36056	36157	36307	36451	36538	36575	40	40	40	40	40	40
H7_GLAUCPRIMOPEN	40_50	UKBB	L12_FOLLICULARCYST	-12.0261290859734	-12.0541105025073	-12.0810856978714	-12.109677433223	-12.1190542684774	NA	4564.49542807446	3639.6027113364	4953.97609282724	8194.04806611847	11071.3832415225	0	0.997897806718474	0.997357466777486	0.998054229164381	0.998820836652999	0.999126612804347	NA	201	35845	201	155	95	38	12	0	0	0	0	0	0	0	35806	35852	35912	35969	35995	36007	39	39	39	39	39	39
H7_GLAUCPRIMOPEN	40_50	UKBB	L12_INFECT_SKIN	-13.2287981428711	3.24951887705319	-13.2400291013165	-13.2377433747789	-13.236034910207	NA	4715.8567578392	1.07246174527547	5086.45220602075	7885.08841192535	10810.3858874265	0	0.997761798015665	0.00244584100140628	0.997923109773363	0.998660486028149	0.999023085265185	NA	759	36538	758	579	345	158	43	0	1	1	0	0	0	0	36500	36679	36913	37100	37215	37258	38	38	39	39	39	39
H7_GLAUCPRIMOPEN	40_50	UKBB	L12_INFECT_SKIN_NAS	-12.9847764070411	-13.004753551328	-12.999553799552	-13.007084304267	-13.0334872719565	NA	7442.80831036929	5622.76372820501	7367.20965025351	10658.1277166034	13378.2260469681	0	0.998608005616553	0.998154593839243	0.998592121252945	0.999026269017668	0.999222675967189	NA	253	35854	253	209	128	58	21	0	0	0	0	0	0	0	35816	35860	35941	36011	36048	36069	38	38	38	38	38	38
H7_GLAUCPRIMOPEN	40_50	UKBB	L12_INFECT_SKIN_OTHER	-12.9847764070411	-13.004753551328	-12.999553799552	-13.007084304267	-13.0334872719565	NA	7442.80831036929	5622.76372820501	7367.20965025351	10658.1277166034	13378.2260469681	0	0.998608005616553	0.998154593839243	0.998592121252945	0.999026269017668	0.999222675967189	NA	253	35854	253	209	128	58	21	0	0	0	0	0	0	0	35816	35860	35941	36011	36048	36069	38	38	38	38	38	38
H7_GLAUCPRIMOPEN	40_50	UKBB	L12_NAILDIS	-12.0418519389181	-12.0390037252316	-12.0628776376547	-12.0110325203765	-12.0066329984032	NA	5299.34124410159	4061.16045252877	6003.19752885027	9316.78175836422	12949.9409639249	0	0.99818694455886	0.997634734888412	0.998396724861601	0.998971381427486	0.999260235567805	NA	143	35659	143	114	70	30	9	0	0	0	0	0	0	0	35620	35649	35693	35733	35754	35763	39	39	39	39	39	39
H7_GLAUCPRIMOPEN	40_50	UKBB	L12_NONIONRADISKIN	-11.9877433164701	-12.0104128666173	-12.0231039804183	-12.0039947292883	-11.9879374293438	NA	5393.60399309788	4315.30518080049	6476.57313509812	9683.87580978832	13436.6987336709	0	0.998226635205613	0.997779320297947	0.998518808738998	0.99901095389927	0.999288144423611	NA	127	38591	127	106	48	22	7	0	0	0	0	0	0	0	38547	38568	38626	38652	38667	38674	44	44	44	44	44	44
H7_GLAUCPRIMOPEN	40_50	UKBB	L12_OTHERSKINSUBCUTIS	-13.9948178696024	-14.0047716499225	-14.0235899174483	-14.031228553201	-14.0634526501635	NA	6403.21977001984	5169.81449368399	7149.59973936426	10771.8895089473	17286.5233782339	0	0.998256152276413	0.997838572849392	0.998434989493765	0.998960693251028	0.999350881015353	NA	715	36840	715	565	307	137	46	0	0	0	0	0	0	0	36801	36951	37209	37379	37470	37516	39	39	39	39	39	39
H7_GLAUCPRIMOPEN	40_50	UKBB	L12_PAPULOSQUAMOUS	-11.9788236039875	-11.9925454911955	-11.9774273528219	-11.9725162974183	-11.9110091259452	NA	4768.64194987375	3905.50456765452	5095.45184918633	7098.75079465708	12240.1454745571	0	0.997995716923408	0.99754995758188	0.998124485159476	0.998654315152733	0.999223570601752	NA	162	37789	162	128	73	41	10	0	0	0	0	0	0	0	37749	37783	37838	37870	37901	37911	40	40	40	40	40	40
H7_GLAUCPRIMOPEN	40_50	UKBB	L12_PRURITUS	-11.9621619166279	-11.9539440950788	-11.9784194810392	-11.9594198429226	-11.9575192946549	NA	4560.8766147264	3825.06196948938	4888.93376885303	7741.38664159891	14326.1118766107	0	0.997907329188937	0.997506484343321	0.998045097999606	0.998767374232164	0.999334032917996	NA	167	36166	167	126	76	34	6	0	0	0	0	0	0	0	36123	36164	36214	36256	36284	36290	43	43	43	43	43	43
H7_GLAUCPRIMOPEN	40_50	UKBB	L12_PSORIASIS	-11.9960772242853	-11.99328281703	-12.0123772286618	-12.021773213395	-12.0152511904878	NA	5554.77649276752	4616.90746195769	6082.75068097744	8864.99563375664	16103.5403441245	0	0.998276892440242	0.9979273475785	0.998424317450747	0.998917993341815	0.999404678578456	NA	114	37718	114	93	51	26	6	0	0	0	0	0	0	0	37678	37699	37741	37766	37786	37792	40	40	40	40	40	40
H7_GLAUCPRIMOPEN	40_50	UKBB	L12_RADIATIONRELATEDSKIN	-11.9871016264491	-12.011030564148	-12.0308922019339	-12.0073550336062	-12.0152327762409	NA	5210.41510913888	4149.25293507518	6179.63436638162	8715.31198579524	11315.1628278132	0	0.998164385240098	0.997690330617989	0.99844663025229	0.998900730096392	0.999152750422519	NA	139	38604	139	115	53	26	10	0	0	0	0	0	0	0	38560	38584	38646	38673	38689	38699	44	44	44	44	44	44
H7_GLAUCPRIMOPEN	40_50	UKBB	L12_SEBORRHOEIC	-12.0111284994501	-12.0084044833116	-12.0250025173922	-12.0106236449728	-11.9604238410697	NA	5330.37599248226	3973.44387263844	5382.13423866912	8636.57265374764	16185.525458642	0	0.998202099459591	0.997588664579367	0.998217332484782	0.998890406129	0.999410396858642	NA	126	36059	126	110	65	28	5	0	0	0	0	0	0	0	36016	36032	36077	36114	36137	36142	43	43	43	43	43	43
H7_GLAUCPRIMOPEN	40_50	UKBB	L12_SEBORRKERAT	-12.9925006494039	-13.0048132285226	-13.0317324980012	-13.028169560728	-13.0253740223991	NA	5600.4422090926	4705.38616241306	6792.19072877314	9993.63742914725	17322.7276622774	0	0.998148984314336	0.997794798105238	0.998469151972237	0.998959840951069	0.999400051536083	NA	321	36076	321	241	124	55	17	0	0	0	0	0	0	0	36038	36118	36235	36304	36342	36359	38	38	38	38	38	38
H7_GLAUCPRIMOPEN	40_50	UKBB	L12_SKIN_SUBCUTAN	-14.1744463344965	2.43456412269604	-14.1912533011625	-14.202451267765	-14.2035137578879	NA	4974.28436963381	1.09562226984336	5658.51770172083	9486.9214233981	14554.1978440124	0	0.997726395247558	0.0262776659354251	0.997998951203396	0.998805522692393	0.999221340629064	NA	1793	30163	1792	1427	846	407	122	0	1	1	0	0	0	0	30135	30500	31081	31520	31805	31927	28	28	29	29	29	29
H7_GLAUCPRIMOPEN	40_50	UKBB	L12_URTICARIAERYTHEMA	4.93437420263597	-11.9818368646347	-11.9999906074967	-11.985675255977	-11.9517120854007	NA	1.07191183883579	3715.70843965086	4731.68399885211	6181.61271663093	9911.11765409212	0	4.15769459556499e-06	0.997427110810379	0.997976492729813	0.998452963703177	0.999037839669577	NA	197	38130	196	167	98	61	14	0	1	0	0	0	0	0	38088	38117	38186	38223	38270	38284	42	43	43	43	43	43
H7_GLAUCPRIMOPEN	40_50	UKBB	M13_ARTHRITISNAS	-11.9454770907603	-11.9326086720967	-11.9382865185328	-11.9221436213987	-11.8300109773052	NA	5417.44633076191	4899.99881685229	7508.29263412749	13895.9619475333	18649.3442501877	0	0.998240664800941	0.998056972016699	0.998731353325429	0.999315449107007	0.999493870542938	NA	167	32193	167	111	51	14	6	0	0	0	0	0	0	0	32162	32218	32278	32315	32323	32329	31	31	31	31	31	31
H7_GLAUCPRIMOPEN	40_50	UKBB	M13_ARTHROPATHIES	-14.0537685918802	-14.0701459319681	-14.0731653590789	-14.101645136782	-14.0462653928637	NA	4347.41230084782	3576.48414812186	4918.12230677879	7544.70725190413	11176.2900396277	0	0.997420703472672	0.99686107283459	0.997716863197483	0.998508692516514	0.998997225796413	NA	1484	34862	1484	1177	628	289	91	0	0	0	0	0	0	0	34827	35134	35683	36022	36220	36311	35	35	35	35	35	35
H7_GLAUCPRIMOPEN	40_50	UKBB	M13_ARTHROSIS	-14.0191930463086	-14.0466301830552	-14.0437497846413	-14.0589268967134	-14.0228808140851	NA	6502.03736942537	5611.97703109626	8256.1214760365	13981.0709304012	19850.3621012193	0	0.998279663990803	0.998002918117819	0.998642790593884	0.99919767241882	0.99943635087804	NA	720	33844	720	557	263	107	31	0	0	0	0	0	0	0	33811	33974	34268	34424	34500	34531	33	33	33	33	33	33
H7_GLAUCPRIMOPEN	40_50	UKBB	M13_ARTHROSIS_INCLAVO	-14.0166261115446	-14.0341718568469	-14.0318551167157	-14.0434233248792	-14.0260723428779	NA	6306.92196737622	5194.79011827116	7484.38358007755	12210.3893060009	17444.8265703431	0	0.998226767285132	0.997844448924369	0.998504112746427	0.999082336533206	0.999358481133636	NA	720	37596	720	557	263	107	31	0	0	0	0	0	0	0	37556	37719	38013	38169	38245	38276	40	40	40	40	40	40
H7_GLAUCPRIMOPEN	40_50	UKBB	M13_ARTHROSIS_KNEE	-13.057100391572	-13.0885721798541	-13.0591812831302	-13.0567309248791	-12.9905666714972	NA	5887.70327097094	5020.13195278889	7387.19956616924	12537.0049277505	17453.1864141786	0	0.998230540876089	0.997919744354909	0.998589490699149	0.999169039001235	0.999406127260646	NA	374	32397	374	288	129	56	18	0	0	0	0	0	0	0	32366	32452	32611	32684	32722	32740	31	31	31	31	31	31
H7_GLAUCPRIMOPEN	40_50	UKBB	M13_ARTHROSIS_OTH	-12.957387307382	-12.9871897345502	-13.0111055750483	-13.0344958942668	-13.0982471089049	NA	6624.94110205565	6061.22846710697	8665.91323085458	16040.5411763807	22385.5878636902	0	0.998439458927973	0.998290400979809	0.998802047045659	0.999351641458167	0.999533142099771	NA	267	32706	267	205	103	37	10	0	0	0	0	0	0	0	32675	32737	32839	32905	32932	32942	31	31	31	31	31	31
H7_GLAUCPRIMOPEN	40_50	UKBB	M13_ARTHTROSIS_COX	-12.0283004895899	-12.0246099494689	-11.9649911212933	-11.9257523375842	-11.7521557046893	NA	5957.75553520706	5246.3275654886	8045.09881726168	14774.299769796	29720.2685602194	0	0.998389126798372	0.998171246055765	0.99881335476626	0.999355951024342	0.999684496008858	NA	111	32006	111	80	38	13	2	0	0	0	0	0	0	0	31975	32006	32048	32073	32084	32086	31	31	31	31	31	31
H7_GLAUCPRIMOPEN	40_50	UKBB	M13_DORSALGIA	-12.9883223731888	-12.9901368038472	-12.9851238713877	-13.0046225500658	-13.0208707484335	NA	4670.20093757082	3782.80006075115	5248.3488608229	7892.8321424948	12951.2147348983	0	0.997781001573218	0.997260069508957	0.99802592785623	0.9986853663337	0.999197824281286	NA	428	32689	428	326	175	77	20	0	0	0	0	0	0	0	32651	32753	32904	33002	33059	33079	38	38	38	38	38	38
H7_GLAUCPRIMOPEN	40_50	UKBB	M13_DORSALGIANAS	-11.9725464241264	-11.9748659366426	-11.9775140095404	-11.9919623206502	-11.9846035791862	NA	5812.05994490887	4563.42620809966	6967.67700392918	11209.873821624	14641.4504980151	0	0.998356399748131	0.997906277159401	0.998628428270575	0.999146448932731	0.999346900151958	NA	116	32085	116	91	47	16	6	0	0	0	0	0	0	0	32048	32073	32117	32148	32158	32164	37	37	37	37	37	37
H7_GLAUCPRIMOPEN	40_50	UKBB	M13_DORSOPATHY	-14.0265208983176	-14.0314722803485	-14.029533604749	-14.0370011434848	-14.0444940814362	NA	4662.54110782562	3657.36996484052	4815.64353054112	7083.03749904132	11191.6638983627	0	0.997599693530429	0.99693892941056	0.997675506429655	0.998418771725729	0.998998729576542	NA	1251	33675	1251	994	589	279	77	0	0	0	0	0	0	0	33636	33893	34298	34608	34810	34887	39	39	39	39	39	39
H7_GLAUCPRIMOPEN	40_50	UKBB	M13_DORSOPATHYOTH	-14.0225129480281	-14.0291580867023	-14.0279333896015	-14.035615636342	-14.0438273064456	NA	4909.56957209799	3820.04659227734	4992.95881054298	7351.63644676176	11459.4256718937	0	0.997721117664422	0.997069767814075	0.997758311820445	0.998476693686437	0.999022171747668	NA	1128	33317	1128	904	536	256	72	0	0	0	0	0	0	0	33278	33502	33870	34150	34334	34406	39	39	39	39	39	39
H7_GLAUCPRIMOPEN	40_50	UKBB	M13_FIBROBLASTIC	-13.0004619443433	-13.0021382000344	-13.0057914330933	-13.0120592428885	-13.0089691606351	NA	5121.17096303961	4033.15635331375	5420.54673458117	8447.30230956372	13172.4428733733	0	0.997974514656412	0.997427774564468	0.99808559712941	0.998770954715724	0.999212017538604	NA	405	32685	405	331	180	76	23	0	0	0	0	0	0	0	32649	32723	32874	32978	33031	33054	36	36	36	36	36	36
H7_GLAUCPRIMOPEN	40_50	UKBB	M13_GOUT	-12.2701985985194	-12.2750175775237	-12.3020356220773	-12.3063119860629	-12.296450441355	NA	5425.38910724927	4564.36437554152	6346.00162889305	9689.31113234837	15068.4109800651	0	0.998195485433367	0.997854238970182	0.998453262587135	0.998986613851069	0.99934889306617	NA	154	31752	154	124	63	31	10	0	0	0	0	0	0	0	31721	31751	31812	31844	31865	31875	31	31	31	31	31	31
H7_GLAUCPRIMOPEN	40_50	UKBB	M13_IMPINGEMENT	-11.9712243137851	-12.001346435107	-11.9999085584543	-12.0330535430293	-12.1744171884101	NA	4828.74389214716	3804.29428543485	5151.16532342149	7761.95346089004	13859.5134874906	0	0.998021919264558	0.997482930491687	0.998141287939947	0.998763071197993	0.999299125595501	NA	165	32441	165	132	72	34	8	0	0	0	0	0	0	0	32405	32438	32498	32536	32562	32570	36	36	36	36	36	36
H7_GLAUCPRIMOPEN	40_50	UKBB	M13_INTERVERTEB	-13.0050363981353	-13.0059139379264	-13.0017271957942	-12.9932566716207	-13.0036411065461	NA	6286.29809053688	5166.05708744082	7035.3905112202	10791.0959965888	16291.4759063598	0	0.998349344844362	0.997991271332762	0.998525473252435	0.999039289763422	0.999363139139077	NA	253	32230	253	199	108	53	14	0	0	0	0	0	0	0	32194	32248	32339	32394	32433	32447	36	36	36	36	36	36
H7_GLAUCPRIMOPEN	40_50	UKBB	M13_JOINTOTH	-12.9963419815877	-13.0130365217958	-13.0066930140382	-13.0093626623067	-12.8725485075492	NA	5656.14549329514	4726.73890569277	6266.06740911217	9809.07717362781	16136.3737914491	0	0.998166671719852	0.997803371833927	0.998343804588591	0.998941799887246	0.999363499708439	NA	329	32299	329	255	149	67	22	0	0	0	0	0	0	0	32267	32341	32447	32529	32574	32596	32	32	32	32	32	32
H7_GLAUCPRIMOPEN	40_50	UKBB	M13_KNEEDERANGEMENTS	-13.1013320699692	-13.1301334490641	-13.1141916764256	-13.1524176041399	-13.103392495222	NA	5136.2973852544	4178.76699370095	5525.55229335974	8853.18682248478	12342.8768221598	0	0.997964810355558	0.997492965380078	0.998106324818388	0.998814652023749	0.999152953338766	NA	461	32104	461	386	233	110	36	0	0	0	0	0	0	0	32074	32149	32302	32425	32499	32535	30	30	30	30	30	30
H7_GLAUCPRIMOPEN	40_50	UKBB	M13_LIMBPAIN	-11.9989448209845	-11.9988602791478	-12.0032077704944	-12.000134620306	-11.8074814987588	NA	5301.24377439898	4124.47412610199	5681.66114025802	10097.6380625251	24448.8391891724	0	0.998194053121966	0.997678809087659	0.998314372012046	0.99905178618722	0.999614664452954	NA	136	32592	136	103	65	20	3	0	0	0	0	0	0	0	32556	32589	32627	32672	32689	32692	36	36	36	36	36	36
H7_GLAUCPRIMOPEN	40_50	UKBB	M13_LOWBACKPAIN	-12.9750200312699	-12.9870763062548	-12.9806973478417	-13.0092219095341	-13.0664910058612	NA	6176.05284839569	5158.44421014166	6875.70952378099	9996.56529604503	16344.0802574481	0	0.998323757778986	0.997991220549093	0.99849366937128	0.99896165792225	0.999362120708987	NA	231	32117	231	173	97	48	12	0	0	0	0	0	0	0	32080	32138	32214	32263	32299	32311	37	37	37	37	37	37
H7_GLAUCPRIMOPEN	40_50	UKBB	M13_LOWBACKPAINORANDSCIATICA	-12.9682134356307	-12.9782378230305	-12.9628094892861	-12.9918993027654	-13.0403107328975	NA	6082.90442712243	5022.43608756983	6823.87256742196	10146.6778012026	15840.5012272546	0	0.998298982078804	0.99793822681249	0.998484318217631	0.998978381570811	0.999343160845899	NA	284	38222	284	214	119	55	14	0	0	0	0	0	0	0	38180	38250	38345	38409	38450	38464	42	42	42	42	42	42
H7_GLAUCPRIMOPEN	40_50	UKBB	M13_MENISCUSDERANGEMENTS	-13.1156468094655	-13.1515376293482	-13.1319111960726	-13.1703346682048	-13.1333852886463	NA	5517.04282048258	4480.73728418903	6013.98832841662	9483.55771765812	13490.640812456	0	0.998103193580742	0.997658110017836	0.998257771665191	0.998891934479928	0.999223244926364	NA	405	32061	405	336	197	98	30	0	0	0	0	0	0	0	32031	32100	32239	32338	32406	32436	30	30	30	30	30	30
H7_GLAUCPRIMOPEN	40_50	UKBB	M13_MUSCULOSKELETAL	-15.1196013334066	-15.1294563892069	-15.1303886445328	-15.1503827128761	-15.1382084024617	NA	5180.73685063346	4094.383481583	5257.93711105622	7823.04933733272	13696.2004814286	0	0.997671435609953	0.997051685009677	0.997703987974337	0.99845479066035	0.999118110141596	NA	2865	27926	2865	2311	1331	631	187	0	0	0	0	0	0	0	27896	28450	29430	30130	30574	30761	30	30	30	30	30	30
H7_GLAUCPRIMOPEN	40_50	UKBB	M13_OSTEOCHONDRO	-12.9737558782335	-12.9806148814841	-13.0001141529642	-12.9427099416451	-12.9633258693338	NA	6452.1034950863	5412.47733999433	7161.65971631819	10208.3201709334	14708.5308094829	0	0.998395631356018	0.99808645438593	0.998551650722631	0.998988395201384	0.999296786581698	NA	243	38098	243	190	102	57	16	0	0	0	0	0	0	0	38056	38109	38197	38242	38283	38299	42	42	42	42	42	42
H7_GLAUCPRIMOPEN	40_50	UKBB	M13_OTHERBONE	-11.9863764833221	-11.9802375986202	-11.993058923591	-11.9404158526694	-11.9211087009048	NA	5307.12809632877	4449.39439531009	5776.91411344249	7871.50513523733	13285.1798090459	0	0.998197945021935	0.997851654806159	0.9983435672592	0.998789676225697	0.999284039249723	NA	119	37553	119	98	56	34	7	0	0	0	0	0	0	0	37511	37532	37574	37596	37623	37630	42	42	42	42	42	42
H7_GLAUCPRIMOPEN	40_50	UKBB	M13_OTHERJOINT	-14.0362175284464	-14.0621658553609	-14.0675716159467	-14.0823441442883	-14.021209685718	NA	5743.433289993	4697.48699898425	6391.29443102903	9866.28862684236	15891.4513480265	0	0.998050073963675	0.997611495620489	0.99824381598148	0.998861164356476	0.99929601739731	NA	918	33093	918	732	419	197	62	0	0	0	0	0	0	0	33061	33247	33560	33782	33917	33979	32	32	32	32	32	32
H7_GLAUCPRIMOPEN	40_50	UKBB	M13_POLYARTHROPATHIES	-13.0519504452072	-13.0502814969079	-13.0750532204023	-13.0750307563338	-13.0467319655203	NA	5058.8446649907	4314.16729594141	6183.36104169239	9480.08837164138	14707.0141184797	0	0.997941439422482	0.997586416676473	0.998312830958529	0.998899550145939	0.999292189117723	NA	414	32676	414	315	156	68	22	0	0	0	0	0	0	0	32643	32742	32901	32989	33035	33057	33	33	33	33	33	33
H7_GLAUCPRIMOPEN	40_50	UKBB	M13_SHOULDER	-13.97993417534	-14.0015532507217	-13.9947881416547	-14.0216782774445	-14.0300646396395	NA	6937.2353403764	5739.58944653309	7489.81774698477	11808.0587813456	20385.7774194279	0	0.998392102106599	0.998053586900304	0.998509146781716	0.999052538762549	0.999450873476689	NA	575	32908	575	460	250	112	30	0	0	0	0	0	0	0	32872	32987	33197	33335	33417	33447	36	36	36	36	36	36
H7_GLAUCPRIMOPEN	40_50	UKBB	M13_SOFTOVERUSE	-12.6499951182955	4.1095219433623	-12.6429807474933	-12.6506139652979	-12.6078021909077	NA	5552.19109053113	1.07360043903753	5919.94999146044	8771.32679576001	16220.1127353224	0	0.998182118212035	0.000129296592771731	0.99829599380279	0.998849236118637	0.999379808891285	NA	254	32434	253	195	106	48	9	0	1	1	0	0	0	0	32398	32456	32545	32603	32642	32651	36	36	37	37	37	37
H7_GLAUCPRIMOPEN	40_50	UKBB	M13_SOFTTISSUE	-14.1826925245294	2.37234175348405	-14.1839943983622	-14.1982407000628	-14.1918681139768	NA	4995.67951025233	1.07174776513124	5113.20773461369	7713.30938455244	12148.5546879002	0	0.997734815419683	0.0268613892659153	0.997786677910615	0.998531298294565	0.999067916293541	NA	1625	34777	1624	1298	718	331	87	0	1	1	0	0	0	0	34741	35067	35647	36034	36278	36365	36	36	37	37	37	37
H7_GLAUCPRIMOPEN	40_50	UKBB	M13_SOFTTISSUEOTH	-12.9794534667334	-12.9841202919647	-12.9870345834475	-13.0214838887068	-13.0124379393203	NA	5946.11684503447	4806.44808052467	6644.72274696831	11193.0943662159	16821.1353642468	0	0.998258342784961	0.997844600348781	0.998440544747756	0.999071781379654	0.999382775177189	NA	290	33151	290	231	126	46	15	0	0	0	0	0	0	0	33115	33174	33279	33359	33390	33405	36	36	36	36	36	36
H7_GLAUCPRIMOPEN	40_50	UKBB	M13_SPONDYLOPATHY	-12.9868453888146	-12.9915011322103	-12.9764758590097	-12.9765428482104	-12.9833932844072	NA	5530.87039516954	4797.86086873701	6827.75210977039	10405.6310442146	16539.124009094	0	0.998126516593724	0.997839515194018	0.998483582394031	0.999004982930538	0.999373651955279	NA	317	32575	317	233	125	56	14	0	0	0	0	0	0	0	32538	32622	32730	32799	32841	32855	37	37	37	37	37	37
H7_GLAUCPRIMOPEN	40_50	UKBB	M13_SPONDYLOSIS	-12.9749261801289	-12.9855358340567	-12.9746711664251	-12.9796096987561	-13.0124869671613	NA	6489.61455536756	5481.63333473786	8005.88724012883	12306.8457516821	19023.6783058435	0	0.998404760977516	0.99810987925815	0.998706915927866	0.999158498572832	0.999454234797697	NA	227	32294	227	172	92	40	10	0	0	0	0	0	0	0	32257	32312	32392	32444	32474	32484	37	37	37	37	37	37
H7_GLAUCPRIMOPEN	40_50	UKBB	M13_SYNOTEND	-13.0130002626023	-12.9963332196783	-13.000907327797	-12.993876858576	-12.9741028609313	NA	5369.56228975775	4519.71507556485	5617.46965158607	8372.95890052843	17207.7029059103	0	0.998066348563352	0.997705705081011	0.998153400976543	0.998761774697317	0.99939841851996	NA	356	32834	356	273	150	80	16	0	0	0	0	0	0	0	32798	32881	33004	33074	33138	33154	36	36	36	36	36	36
H7_GLAUCPRIMOPEN	40_50	UKBB	MIGRAINE_UNSPE	-11.8904495099976	-11.9058596212867	-11.9294037882185	-11.9713139389197	-12.2178085324092	NA	5697.83454826518	4664.28248473719	6501.16232249478	9727.64927267357	15800.3587011732	0	0.998334946527716	0.997963354215736	0.998535910766637	0.99901808505985	0.999383026676309	NA	123	38693	123	88	49	24	5	0	0	0	0	0	0	0	38649	38684	38723	38748	38767	38772	44	44	44	44	44	44
H7_GLAUCPRIMOPEN	40_50	UKBB	MULTIMORB	3.06387367926694	-14.1736736633816	-14.1761821606759	-14.166396743867	-14.159040856079	NA	1.06969016578955	4449.46065732865	6004.88799290116	8963.73826863417	12174.5035040701	0	0.00417981159506376	0.997458357960443	0.998116376794364	0.998739014437941	0.999072054351596	NA	1121	32806	1120	867	470	221	71	0	1	0	0	0	0	0	32778	33031	33428	33677	33827	33898	28	29	29	29	29	29
H7_GLAUCPRIMOPEN	40_50	UKBB	N14_ABNORMALBLEED	-13.0124573457685	-13.0119417148697	-13.0113718903091	-13.0135234194838	-13.0096175611633	NA	10929.291964818	9376.63709092818	11174.823617512	16972.3491266826	17482.8041520286	0	0.999050035775895	0.998892777445948	0.999070985748343	0.999388223261073	0.999406263895325	NA	130	13824	130	95	55	32	13	0	0	0	0	0	0	0	13810	13845	13885	13908	13927	13940	14	14	14	14	14	14
H7_GLAUCPRIMOPEN	40_50	UKBB	N14_BENIGNMAMDYSP	-13.0084086176789	-13.0082263549586	-13.0086866668668	-13.0092932651013	-13.0064649622508	NA	10993.5175705495	8336.96688195748	10870.0848802853	16541.5922730084	22367.863347556	0	0.999055879439135	0.998755055776567	0.999045138296106	0.999372496129645	0.999536046119473	NA	123	18512	123	97	58	28	9	0	0	0	0	0	0	0	18496	18522	18561	18591	18610	18619	16	16	16	16	16	16
H7_GLAUCPRIMOPEN	40_50	UKBB	N14_BREAST	-14.0326068057327	-14.0324137122017	-14.0334916622181	-14.0338786201808	-14.0234583397849	NA	9627.99138662813	7029.17882783839	8935.30763313947	12659.2034381684	19681.2987767843	0	0.99883709946296	0.998407176842509	0.998746870036501	0.999115472561891	0.999431485692154	NA	451	18761	451	381	241	123	33	0	0	0	0	0	0	0	18745	18815	18955	19073	19163	19196	16	16	16	16	16	16
H7_GLAUCPRIMOPEN	40_50	UKBB	N14_BREASTDISOTH	-13.0183289792718	-13.0183904753554	-13.0189279480596	-13.0194816717285	-13.0133070700797	NA	7702.33066296384	5676.42990469183	6955.64236124247	10507.014478317	17375.6266562642	0	0.998651431727742	0.998170123856796	0.998506594358457	0.999011323266127	0.999402432152178	NA	249	18572	249	213	136	68	16	0	0	0	0	0	0	0	18556	18592	18669	18737	18789	18805	16	16	16	16	16	16
H7_GLAUCPRIMOPEN	40_50	UKBB	N14_CALCUKIDUR	-12.0878257776609	-12.1063816418458	-12.1145466551829	-12.1327401787017	-12.1547971450868	NA	5853.57370466764	4860.14395802275	6533.24665292757	9829.15210835729	14382.7101397475	0	0.998352342826188	0.998012510515452	0.99852048993226	0.999015121192163	0.999325709568423	NA	124	38180	124	96	54	28	8	0	0	0	0	0	0	0	38138	38166	38208	38234	38254	38262	42	42	42	42	42	42
H7_GLAUCPRIMOPEN	40_50	UKBB	N14_CYSTITIS	-11.907838106166	-11.908469281757	-11.9140416638817	-11.9169898709512	-11.9155383757749	NA	4456.03347605641	3613.96967260495	4587.66538088284	6851.88515590426	10008.4011128723	0	0.997867819234217	0.997370878161945	0.997927917922088	0.998612297605804	0.999050075856222	NA	213	35683	213	164	103	52	16	0	0	0	0	0	0	0	35643	35692	35753	35804	35840	35856	40	40	40	40	40	40
H7_GLAUCPRIMOPEN	40_50	UKBB	N14_ENDOMETRIOSIS	-13.0149322073626	-13.0157709549546	-13.0156213160243	-13.0187915352633	-13.0111885568107	NA	10916.0488709074	7117.61633681525	10219.9545816241	16058.6303272294	22595.5493915821	0	0.999048702407741	0.998540933310752	0.998983854536036	0.999353152079799	0.999540554393542	NA	173	13839	173	145	69	33	7	0	0	0	0	0	0	0	13825	13853	13929	13965	13991	13998	14	14	14	14	14	14
H7_GLAUCPRIMOPEN	40_50	UKBB	N14_FEMALEGENINF	-13.0141187295475	-13.0127187205366	-13.0130975091077	-13.0129756167777	-13.0092715450596	NA	10760.0440101577	7337.2968717658	9171.82009844801	12818.0493950763	14641.1497918794	0	0.999034970315614	0.998584950002723	0.998867951399421	0.99918998201433	0.999291046420888	NA	220	20338	220	179	109	54	18	0	0	0	0	0	0	0	20320	20361	20431	20486	20522	20540	18	18	18	18	18	18
H7_GLAUCPRIMOPEN	40_50	UKBB	N14_FEMALEGENNONINF	-15.099223148013	-15.1000460455438	-15.10533473946	-15.1146930536914	-15.0762055379584	NA	10948.2926117033	8357.85880573703	11136.7477904378	16208.64683575	20530.6907779517	0	0.998899606209104	0.998558472052139	0.998917789115301	0.99925596636146	0.999414093238106	NA	1219	14960	1219	983	557	267	78	0	0	0	0	0	0	0	14946	15182	15608	15898	16087	16165	14	14	14	14	14	14
H7_GLAUCPRIMOPEN	40_50	UKBB	N14_FEMALE_GENITAL_DYSPLASIA_ALL	-13.0092848706926	-13.0095021542543	-13.009583480025	-13.0099926025593	-13.0084346596445	NA	10935.2531857138	8059.29840160104	9691.86509805434	14565.4711473235	24273.1624826303	0	0.999050785114832	0.998712037216214	0.998928983990287	0.999287323372622	0.999572398994744	NA	136	19959	136	119	73	37	12	0	0	0	0	0	0	0	19940	19957	20003	20039	20064	20076	19	19	19	19	19	19
H7_GLAUCPRIMOPEN	40_50	UKBB	N14_FEMGENPAIN	-13.0141021759034	-13.0143577153511	-13.0147900633367	-13.015786253118	-13.0108771785157	NA	11692.121909838	8179.48105331012	9462.08164289409	13634.8483646046	17464.6147276305	0	0.999111902088018	0.998730487834027	0.998902535702906	0.999238341854407	0.999405587971743	NA	145	13771	145	126	81	41	13	0	0	0	0	0	0	0	13757	13776	13821	13861	13889	13902	14	14	14	14	14	14
H7_GLAUCPRIMOPEN	40_50	UKBB	N14_FEMGENPROL	-13.0180197372375	-13.0175901918035	-13.0172521656682	-13.0203379306523	-13.0137849385961	NA	9386.60383686691	7207.78987210804	9703.54875362651	15449.4671052745	19737.1674263506	0	0.998893436453549	0.998558985657083	0.998929642991902	0.999327567396938	0.999473911473544	NA	201	14048	201	153	73	33	10	0	0	0	0	0	0	0	14034	14082	14162	14202	14225	14235	14	14	14	14	14	14
H7_GLAUCPRIMOPEN	40_50	UKBB	N14_GENITOURINARY	-14.9830480855545	-14.9877910916495	-14.9919636861542	-15.0176813560186	-14.9390647038919	NA	7766.64470953231	6364.45860369712	9664.28666000178	16285.8615281024	17470.8348109989	0	0.99846075934034	0.998121047397077	0.998762262339216	0.999264246820827	0.99931774023643	NA	2117	27385	2117	1695	982	482	143	0	0	0	0	0	0	0	27358	27780	28493	28993	29332	29475	27	27	27	27	27	27
H7_GLAUCPRIMOPEN	40_50	UKBB	N14_LUMPNASBREAST	-13.0155800467762	-13.0154469526798	-13.0159698693205	-13.015690604409	-13.0106317705417	NA	8353.78173969992	6117.73310151416	7969.13396854671	10660.1703251896	18751.023190579	0	0.998756859289454	0.998302505818879	0.998696817392428	0.999025811437867	0.999446377870822	NA	202	18522	202	171	113	60	13	0	0	0	0	0	0	0	18506	18537	18595	18648	18695	18708	16	16	16	16	16	16
H7_GLAUCPRIMOPEN	40_50	UKBB	N14_MALEGEN	-14.0241290109443	-14.0263631917737	-14.0279331852986	-14.0315658776438	-14.0215974612483	NA	8061.58784118456	7292.56071084508	9707.28298497302	15343.2960569011	21013.8108719775	0	0.998611981833711	0.998465365983439	0.998846982473855	0.999270328345642	0.999467606548374	NA	347	16119	347	277	159	79	21	0	0	0	0	0	0	0	16096	16166	16284	16364	16422	16443	23	23	23	23	23	23
H7_GLAUCPRIMOPEN	40_50	UKBB	N14_MENORRHAGIA	-14.0484110719382	-14.0495002662842	-14.0531123275577	-14.0556335673403	-14.0379407174227	NA	9223.94043068031	7121.51854446728	9170.6104494407	13494.9854483593	18735.5997188558	0	0.998784792025831	0.998425915483062	0.998777316185136	0.999168967537539	0.999402172586735	NA	544	13939	544	450	265	115	31	0	0	0	0	0	0	0	13925	14019	14204	14354	14438	14469	14	14	14	14	14	14
H7_GLAUCPRIMOPEN	40_50	UKBB	N14_MENSIRREG	-13.0184299808453	-13.0171533049684	-13.0174359978986	-13.0175467322689	-13.0118299281991	NA	7296.73542718757	5337.95277920192	6934.18942780498	9760.47981986147	13978.9087344017	0	0.998576459448125	0.998054277401247	0.998502145750201	0.998935862102097	0.999257314222049	NA	286	20272	286	226	137	68	19	0	0	0	0	0	0	0	20252	20312	20401	20470	20519	20538	20	20	20	20	20	20
H7_GLAUCPRIMOPEN	40_50	UKBB	N14_MESNRUIRREG	-14.0668570320255	-14.0673363032517	-14.0722562638127	-14.0763801653864	-14.0503698873628	NA	7645.31068622524	6274.35029100697	7881.76856912258	11840.6943101506	15392.9452834103	0	0.99853194694463	0.998211113418287	0.998575442815304	0.999051464089329	0.999271707172112	NA	746	14058	746	602	367	162	46	0	0	0	0	0	0	0	14044	14188	14423	14628	14744	14790	14	14	14	14	14	14
H7_GLAUCPRIMOPEN	40_50	UKBB	N14_OTHBLADD	-12.0061850730936	-11.9913157558054	-11.9924105040557	-12.0033434492415	-12.0439252416325	NA	5258.62157490656	4462.07050213461	6154.47993415456	10128.4135879939	18889.1409134811	0	0.998178317027591	0.997855777002109	0.998445270236444	0.999054414584172	0.999491260010466	NA	146	35813	146	112	59	24	5	0	0	0	0	0	0	0	35773	35807	35860	35895	35914	35919	40	40	40	40	40	40
H7_GLAUCPRIMOPEN	40_50	UKBB	N14_OTHDISMALEGEN	-13.011077084085	-13.0129641541564	-13.0140514400868	-13.0153327777599	-13.0081017513563	NA	7241.90775007485	5960.25136923828	8853.05510091717	12944.6515253821	20210.2962889682	0	0.998566492104279	0.998257987071867	0.99882710467071	0.999197758911703	0.999486451723035	NA	155	15426	155	131	71	35	8	0	0	0	0	0	0	0	15405	15429	15489	15525	15552	15560	21	21	21	21	21	21
H7_GLAUCPRIMOPEN	40_50	UKBB	N14_OTHFEMPELINF	-12.0080530806832	-12.0072067714228	-12.0075242253827	-12.007166828551	-12.0057325583739	NA	9073.88415827589	5651.73230780945	7646.1702275021	9422.04002722648	12507.6182479427	0	0.998944108477172	0.998304881198796	0.998747004844259	0.99898319998528	0.999234131791634	NA	124	20228	124	103	62	32	10	0	0	0	0	0	0	0	20210	20231	20272	20302	20324	20334	18	18	18	18	18	18
H7_GLAUCPRIMOPEN	40_50	UKBB	N14_OTHNONINFUTER	-13.0147242010864	-13.0146916476096	-13.0153006320194	-13.0170466178574	-13.0122054288022	NA	10379.5374139763	7753.62795999691	9910.46688940788	17818.0946555923	19691.7394496386	0	0.998999546476116	0.998660728022208	0.998952147809054	0.999417103803715	0.999472761810371	NA	162	13990	162	128	71	31	11	0	0	0	0	0	0	0	13976	14010	14067	14107	14127	14138	14	14	14	14	14	14
H7_GLAUCPRIMOPEN	40_50	UKBB	N14_OVARYCYST	-13.0168476624028	-13.017086712205	-13.0176263896085	-13.0190338960173	-13.013420187869	NA	9361.46667393856	7256.11606102033	9434.6597228702	14897.0797489735	17564.3084601328	0	0.998890565036956	0.998568638255493	0.998899106048964	0.999302703281786	0.99940884629049	NA	188	13896	188	150	86	37	13	0	0	0	0	0	0	0	13882	13920	13984	14033	14057	14070	14	14	14	14	14	14
H7_GLAUCPRIMOPEN	40_50	UKBB	N14_POLYPFEMGEN	-14.0290540590643	-14.0305365196046	-14.0319287046701	-14.0337701974187	-14.0213066899731	NA	10636.9463065972	9517.39208582984	11896.4269360512	19792.8829785465	22501.3142534746	0	0.998947671439851	0.998823759249072	0.99905888913235	0.999434275055114	0.999502812001104	NA	329	14184	329	257	147	60	20	0	0	0	0	0	0	0	14170	14242	14352	14439	14479	14499	14	14	14	14	14	14
H7_GLAUCPRIMOPEN	40_50	UKBB	N14_RENALTUB	-11.9948236174295	-12.0187488241986	-12.0214053739327	-12.0505273476488	-12.0340879313464	NA	4160.0738033557	3490.91736303153	4972.81859620519	8154.29457968459	11123.5078501101	0	0.997699446748892	0.997252998514404	0.998071177498383	0.998820875781892	0.999136800079604	NA	234	38352	234	166	82	30	11	0	0	0	0	0	0	0	38311	38379	38463	38515	38534	38545	41	41	41	41	41	41
H7_GLAUCPRIMOPEN	40_50	UKBB	N14_RENFAIL	-12.0010754913427	-12.0462515721595	-12.0423725844674	-12.0758121931899	-12.0838977481262	NA	5259.9616342332	4544.87738518071	6909.45733805898	10403.0312202916	16420.9523270641	0	0.998179556201039	0.997885199956659	0.998609381630715	0.999073817838256	0.999412850461695	NA	147	38621	147	97	45	17	5	0	0	0	0	0	0	0	38579	38629	38681	38709	38721	38726	42	42	42	42	42	42
H7_GLAUCPRIMOPEN	40_50	UKBB	N14_URETHRAOTH	-12.9371664419333	-12.9413729125728	-12.9445680638287	-12.9457097178396	-12.9392727230757	NA	5575.59832426834	4543.98726513682	6379.05146182315	10193.8427516487	14725.8946605274	0	0.99814865499596	0.997727610778593	0.998380909140183	0.998986723712765	0.999298919023714	NA	373	36167	373	283	159	63	19	0	0	0	0	0	0	0	36127	36217	36341	36437	36481	36500	40	40	40	40	40	40
H7_GLAUCPRIMOPEN	40_50	UKBB	N14_URINOTH	-12.9632321037129	-12.9615341442139	-12.9631366733978	-12.9691965859824	-12.9626401228277	NA	4130.83805333796	3389.73989675303	4567.50132638966	6948.00556910701	9919.20884668757	0	0.997496114434053	0.996949092528747	0.997735507449986	0.998510663871815	0.998957307217011	NA	679	36575	679	523	305	139	44	0	0	0	0	0	0	0	36535	36691	36909	37075	37170	37214	40	40	40	40	40	40
H7_GLAUCPRIMOPEN	40_50	UKBB	N14_UROLITHIASIS	-12.0721791973896	-12.073058182023	-12.0906869149456	-12.1001774620316	-12.1256314916992	NA	5095.30312855902	4053.34409821893	5610.09286097525	8236.72735275184	12128.507399233	0	0.998109593062053	0.997623470337502	0.998280426868137	0.998827866834258	0.999202304766198	NA	170	38227	170	136	72	41	11	0	0	0	0	0	0	0	38185	38219	38283	38314	38344	38355	42	42	42	42	42	42
H7_GLAUCPRIMOPEN	40_50	UKBB	NEURODIS	-14.069254055496	-14.0711472144177	-14.0724362881392	-14.0746955351589	-14.0317910017534	NA	7023.61055429275	5660.75772049499	7273.850932649	10837.6375964277	17572.0198708783	0	0.99840172899695	0.998016671953181	0.998456364758254	0.998963798243957	0.999362865038103	NA	1331	21252	1331	1029	561	245	68	0	0	0	0	0	0	0	21234	21536	22004	22320	22497	22565	18	18	18	18	18	18
H7_GLAUCPRIMOPEN	40_50	UKBB	NEURO_COMORBIDITIES	2.24977744853061	-15.0531332618148	-15.0372646974414	-14.9980594851732	-14.7146988088435	NA	1.09685967403682	4501.6877384156	5994.44120518675	8965.41835345754	11538.646189131	0	0.0402564485098799	0.997331969488726	0.997998480868404	0.998665236350172	0.998982495205958	NA	2632	23710	2631	2040	1147	507	164	0	1	0	0	0	0	0	23691	24282	25175	25815	26158	26322	19	20	20	20	20	20
H7_GLAUCPRIMOPEN	40_50	UKBB	O15_DELIVERY_PROXY	-12.0096415195315	-12.0084962803679	-12.0089690397188	-12.0088055814241	-12.0060762239103	NA	30084.6077329333	17355.4373265156	10860.1704427576	8561.50277042725	5277.31955430815	0	0.999681488042664	0.999447931340721	0.999117714672549	0.998880846309093	0.998184787846788	NA	103	16635	103	99	92	72	40	0	0	0	0	0	0	0	16620	16624	16631	16651	16683	16723	15	15	15	15	15	15
H7_GLAUCPRIMOPEN	40_50	UKBB	O15_PREG_BIRTH_PUERP	-13.013284473751	-13.0114347710024	-13.0118453291534	-13.0117255726566	-13.0087230731798	NA	47815.6119541318	26156.7414208766	15105.822888851	10863.1360795579	7326.12653669712	0	0.99978285128613	0.999603099548125	0.999312718725208	0.99904430429801	0.998583227604724	NA	132	15405	132	128	120	97	52	0	0	0	0	0	0	0	15391	15395	15403	15426	15471	15523	14	14	14	14	14	14
H7_GLAUCPRIMOPEN	40_50	UKBB	OFFICIAL_TILASTOKESKUS	-12.0813949112747	-12.0933323296175	-12.0964682667801	-12.0959940976935	-12.0591131786581	NA	4278.43806505479	3363.87068787327	4445.8865512732	6292.09401459482	7949.5611398824	0	0.99774694748048	0.997131559662988	0.997829100394092	0.998466138463424	0.998789646829211	NA	229	38327	229	173	104	50	20	0	0	0	0	0	0	0	38286	38342	38411	38465	38495	38515	41	41	41	41	41	41
H7_GLAUCPRIMOPEN	40_50	UKBB	PAIN	3.03970075002495	-14.1391523839393	-14.1367825056794	-14.1473981577775	-14.1528395494837	NA	1.08114459097695	4126.2053840158	5315.79173501221	7594.86325788135	10430.7512556066	0	0.00493021973813586	0.997265916680771	0.997878113408595	0.998513734394634	0.998917400249852	NA	1427	34057	1426	1126	644	317	98	0	1	0	0	0	0	0	34023	34323	34805	35132	35351	35449	34	35	35	35	35	35
H7_GLAUCPRIMOPEN	40_50	UKBB	PNEUMONIA	-12.0341177174032	-12.0443396478568	-12.0566320906191	-12.0490627979427	-11.9681212657541	NA	4757.6899946224	3927.05733685598	5881.80154253891	8850.74395272421	12109.2980953151	0	0.99798183015247	0.997552880755334	0.998364481733337	0.998913790946791	0.999211417742799	NA	183	37801	183	123	60	26	8	0	0	0	0	0	0	0	37761	37821	37884	37918	37936	37944	40	40	40	40	40	40
H7_GLAUCPRIMOPEN	40_50	UKBB	PULMONARYDG	-15.0924726257226	-15.1058636029538	-15.108695172815	-15.1025940092379	-15.0669410263097	NA	9627.84230096748	7268.0978401545	8581.48616916389	10751.2175017788	13681.7356393452	0	0.998749247693918	0.998341694493638	0.998595233022965	0.998879185299431	0.999121333907448	NA	1524	21841	1524	1223	729	344	106	0	0	0	0	0	0	0	21818	22119	22613	22998	23236	23342	23	23	23	23	23	23
H7_GLAUCPRIMOPEN	40_50	UKBB	PULM_ANXIETY	-12.9601749057306	-12.9532991467439	-12.9498348350069	-12.9564326464473	-12.9289327173211	NA	5430.25419848798	4483.03016704738	6444.93653437588	9917.79862648876	16367.6429995695	0	0.998095721992458	0.997694589901332	0.998396808677302	0.998957658345309	0.999369744640061	NA	354	33558	354	254	125	52	11	0	0	0	0	0	0	0	33523	33623	33752	33825	33866	33877	35	35	35	35	35	35
H7_GLAUCPRIMOPEN	40_50	UKBB	PULM_IMMUNECOMORB	-14.0278917759919	-14.0263356250881	-14.0263589978872	-14.0267739124416	-14.023100157376	NA	9038.08089513834	6726.49940912052	8435.79643259721	11265.4219660964	17102.8118434213	0	0.998761613897381	0.998336223963045	0.998673342793248	0.999006540235732	0.999345790975255	NA	485	24129	485	383	219	110	29	0	0	0	0	0	0	0	24108	24210	24374	24483	24564	24593	21	21	21	21	21	21
H7_GLAUCPRIMOPEN	40_50	UKBB	PULM_INFECTIONS	-15.048190686693	-15.0475300478856	-15.0517575909102	-15.0629704825479	-15.0449215549456	NA	7416.24054961744	5722.17942496391	7335.72611930277	11091.5888855757	14123.0770607346	0	0.998381024631333	0.997901817266785	0.998362867373646	0.998916430457572	0.999150035908947	NA	1435	30601	1435	1173	724	327	110	0	0	0	0	0	0	0	30567	30829	31278	31675	31892	32002	34	34	34	34	34	34
H7_GLAUCPRIMOPEN	40_50	UKBB	PULM_MEDICATIO_COMORB	-12.0002970468468	-12.0197526630576	-12.0334318320146	-12.0363046148418	-12.1734176373332	NA	4055.68738877061	3523.92105105259	4961.38830404556	8235.93101285833	12616.9068703553	0	0.997639157841902	0.99727849848522	0.998064799715249	0.998833941398034	0.999230161514402	NA	225	38328	225	169	81	33	8	0	0	0	0	0	0	0	38289	38345	38433	38481	38506	38514	39	39	39	39	39	39
H7_GLAUCPRIMOPEN	40_50	UKBB	PULM_PNEUMONIA_SEPSIS	-12.0191101257207	-12.0304906453306	-12.0329683756683	-12.040350565498	-11.9765034583727	NA	4563.10686476314	3699.17964674537	5585.54019520693	8413.68797536006	10713.6174404996	0	0.997898394317878	0.997405120394142	0.998281113030133	0.998858193152389	0.999108063614865	NA	183	29604	183	123	60	26	8	0	0	0	0	0	0	0	29570	29630	29693	29727	29745	29753	34	34	34	34	34	34
H7_GLAUCPRIMOPEN	40_50	UKBB	PULM_PSYCH_COMORB	-14.0321518449554	-14.033115186043	-14.0358365475972	-14.0429157279009	-14.0217080432335	NA	6318.19048437993	4819.51837318934	6117.48352057639	9048.82632891616	12838.3364643803	0	0.99822796920485	0.99767678235488	0.998169350613526	0.998761759730696	0.999128570732616	NA	858	25236	858	676	387	192	62	0	0	0	0	0	0	0	25213	25395	25684	25879	26009	26071	23	23	23	23	23	23
H7_GLAUCPRIMOPEN	40_50	UKBB	Q17_CONGEN_MALFO_DEFORMAT_CHROMOSOMAL_ABNORMALITI	-11.9631603107744	-11.9407463578372	-11.9714773504711	-11.9917141042025	-11.9951139977888	NA	5141.56308480968	4230.10338475024	5627.60601040631	8236.55853040493	12582.8803548162	0	0.998143519365551	0.997747732467934	0.998302679731648	0.998838349763946	0.999239386011434	NA	144	38487	144	115	63	30	9	0	0	0	0	0	0	0	38445	38474	38526	38559	38580	38589	42	42	42	42	42	42
H7_GLAUCPRIMOPEN	40_50	UKBB	R18_ABDOMI_PELVIC_PAIN	3.42252118226495	-13.2704337193215	-13.2567802059699	-13.255371857047	-13.1722444561557	NA	1.07064966065709	3310.22943127559	4418.20887060647	6125.41835443665	7764.03110885193	0	0.00139020487238574	0.996801355906508	0.997605960992142	0.998273383516696	0.998646331358872	NA	833	33205	832	663	376	197	67	0	1	0	0	0	0	0	33169	33338	33625	33804	33934	34001	36	37	37	37	37	37
H7_GLAUCPRIMOPEN	40_50	UKBB	R18_ABNORMALITI_BREAT	-12.012918272826	-12.0099295269992	-12.0026905449054	-12.0053869199582	-11.9450550348769	NA	4495.9266416008	3680.36592260837	5028.41354952135	7485.6133246989	13519.249225009	0	0.997868090078165	0.997396313154606	0.998095472401901	0.998720357524762	0.999295021965231	NA	234	34129	234	175	90	47	11	0	0	0	0	0	0	0	34095	34154	34239	34282	34318	34329	34	34	34	34	34	34
H7_GLAUCPRIMOPEN	40_50	UKBB	R18_ABNORMALITI_HEART_BEAT	-11.9414361787763	-12.0051838099688	-12.0271674048844	-11.9328278741083	-11.7846331054003	NA	4550.21373803812	3852.73554705314	5527.39923670029	8759.57417766405	15461.9555691197	0	0.997906059545225	0.997513783338172	0.998263870004835	0.998913073171186	0.999391876670636	NA	215	34211	215	157	79	33	10	0	0	0	0	0	0	0	34177	34235	34313	34359	34382	34392	34	34	34	34	34	34
H7_GLAUCPRIMOPEN	40_50	UKBB	R18_ABNORMAL_FINDI_DIAGNOST_IMAGI_FUNCTION_STUDI_WO_DIAGNOSIS	-12.0098498547085	-12.003507474088	-12.0116926135859	-12.0123870655962	-11.9434490894751	NA	4236.03762606274	3625.50816975365	4977.80812631331	8548.59304673358	14796.453707719	0	0.99773787161848	0.997358330103486	0.998074667696826	0.998878821933452	0.999355961044136	NA	225	38502	225	161	78	31	6	0	0	0	0	0	0	0	38462	38526	38609	38656	38681	38687	40	40	40	40	40	40
H7_GLAUCPRIMOPEN	40_50	UKBB	R18_ABNORMAL_RESULTS_FUNCTION_STUDI	-12.006944738569	-12.0039531189772	-12.0116456573418	-12.0219641931997	-11.9032876438278	NA	6268.22787892443	5210.97663278695	7401.27875471059	12058.8857987939	25988.793138347	0	0.99847163342563	0.998162002813216	0.998705101816814	0.999204558514658	0.999634555977602	NA	108	38105	108	76	35	14	2	0	0	0	0	0	0	0	38065	38097	38138	38159	38171	38173	40	40	40	40	40	40
H7_GLAUCPRIMOPEN	40_50	UKBB	R18_ABNORMAL_WEIGHT_LOSS	-11.9638108576766	-11.9645693483688	-11.9818080249731	-11.9740122451683	-11.9400162769432	NA	4975.93445937619	4332.83564457594	5702.79744562254	8903.46304144073	19388.2532757163	0	0.998081620476997	0.997796747024182	0.998323613508782	0.998926948247347	0.999508632680549	NA	145	38624	145	109	60	28	4	0	0	0	0	0	0	0	38581	38617	38666	38698	38722	38726	43	43	43	43	43	43
H7_GLAUCPRIMOPEN	40_50	UKBB	R18_DISTU_SKIN_SENSA	-11.9760800228202	-11.9508826603553	-11.9256863812062	-11.8952360651262	-11.8224068813896	NA	6140.52683828612	4563.95529200786	6519.47842071834	9884.90723478554	14879.277103894	0	0.998443859371857	0.997910712692038	0.998540478989279	0.999039847042833	0.99936603674602	NA	114	38109	114	88	52	19	6	0	0	0	0	0	0	0	38065	38091	38127	38160	38173	38179	44	44	44	44	44	44
H7_GLAUCPRIMOPEN	40_50	UKBB	R18_DIZZI_GIDDI	-11.9874868896943	-12.0123216956296	-11.9641250826383	-11.9019954351856	-11.8644806943142	NA	5876.34567008643	5085.24176784789	7263.52556031021	11026.4369850846	13603.394423778	0	0.998372351693491	0.998115244555827	0.998685764056154	0.99913875927743	0.999304108631061	NA	107	38153	107	83	37	16	7	0	0	0	0	0	0	0	38110	38134	38180	38201	38210	38217	43	43	43	43	43	43
H7_GLAUCPRIMOPEN	40_50	UKBB	R18_DYSPHAGIA	5.06358792179438	-12.1103443520944	-12.1458279443752	-12.137735618501	-12.1444617823237	NA	1.07278141506487	4564.18612016379	6694.92744929246	9884.83460888249	12259.1785384039	0	2.35780191368983e-06	0.997882942283183	0.998552491665897	0.999020265912115	0.999209581870423	NA	149	32170	148	106	48	23	8	0	1	0	0	0	0	0	32134	32176	32234	32259	32274	32282	36	37	37	37	37	37
H7_GLAUCPRIMOPEN	40_50	UKBB	R18_DYSPNOEA	-14.3616392596261	-14.4176601800753	-14.2699917229261	-14.3296579151136	-14.3961214340453	NA	26368.0524034962	19126.7177497996	27084.7672090234	33462.7928313342	58388.5555172943	0	0.999565423737363	0.999398557163772	0.999579623281829	0.999658324619817	0.999803275782223	NA	158	21392	158	119	59	32	8	0	0	0	0	0	0	0	21373	21412	21472	21499	21523	21531	19	19	19	19	19	19
H7_GLAUCPRIMOPEN	40_50	UKBB	R18_FEVER_OTHER_UNKNO_ORIGIN	5.51206230208217	-9.89459048425404	-9.91227349444921	-9.9131104167343	-9.7328254103436	NA	1.08507227970336	1979.37574461886	2561.7842864632	4101.20738175923	6567.845588391	0	3.77626950557336e-07	0.996011516193985	0.996912764946241	0.998071419142475	0.998817623194523	NA	113	33637	112	75	40	17	3	0	1	0	0	0	0	0	33601	33638	33673	33696	33710	33713	36	37	37	37	37	37
H7_GLAUCPRIMOPEN	40_50	UKBB	R18_GENERAL_SYMPTOMS_SIGNS	3.44978939310085	-13.3722720868458	-13.3606235813054	-13.3631542257129	-13.3114381599701	NA	1.06971819593424	3636.85591643056	4824.21251434492	7463.6121598697	9700.90050065088	0	0.00125993973395358	0.997066283172833	0.997790266987816	0.99857143585233	0.998905154458993	NA	838	35779	837	638	362	158	50	0	1	0	0	0	0	0	35742	35941	36217	36421	36529	36579	37	38	38	38	38	38
H7_GLAUCPRIMOPEN	40_50	UKBB	R18_HEADACHE1	-12.9826650115448	-12.9864439038917	-12.9907531386615	-13.0030774953931	-13.0148463656798	NA	7181.06301065631	5477.68708289069	7833.90998807486	11936.1729956763	13755.6680984039	0	0.998557502933408	0.998108385304362	0.998676891025315	0.999130797389736	0.999245086218075	NA	256	33877	256	202	107	44	18	0	0	0	0	0	0	0	33841	33895	33990	34053	34079	34097	36	36	36	36	36	36
H7_GLAUCPRIMOPEN	40_50	UKBB	R18_NAUSEA_VOMITI	-12.9320094851593	-12.9370803587518	-12.9472053109203	-12.9696814999681	-12.9774223367869	NA	5684.6197450555	4718.4233496708	6394.17081657873	10136.1895501039	13599.3586665777	0	0.99818488443005	0.997812344721524	0.998384408477599	0.998979073373436	0.999238605025142	NA	322	32444	322	241	138	57	18	0	0	0	0	0	0	0	32408	32489	32592	32673	32712	32730	36	36	36	36	36	36
H7_GLAUCPRIMOPEN	40_50	UKBB	R18_OTHER_SYMPTOMS_SIGNS_INVOLVI_DIGES_SYSTEM_ABDOMEN	-12.985752758773	-12.9721190524845	-12.9674324745821	-12.9568752429881	-12.9401330656816	NA	5016.0530512494	4428.71920480031	6257.24930725288	10032.3414940839	14849.2283522062	0	0.997934407798872	0.997662927308294	0.998346476822215	0.998969523929709	0.999304695783768	NA	401	32840	401	287	142	60	17	0	0	0	0	0	0	0	32804	32918	33063	33145	33188	33205	36	36	36	36	36	36
H7_GLAUCPRIMOPEN	40_50	UKBB	R18_PAIN_THROAT_CHEST	-14.0326842737288	-14.0509471101735	-14.0794124760363	-14.0929425170477	-14.1081524169354	NA	7329.0779275844	5625.83352149782	7504.89993422332	12241.7997508041	19793.4573594469	0	0.998472324158868	0.998007224695592	0.998503146031424	0.999081463592298	0.99943129308653	NA	721	35076	721	548	315	138	32	0	0	0	0	0	0	0	35041	35214	35447	35624	35730	35762	35	35	35	35	35	35
H7_GLAUCPRIMOPEN	40_50	UKBB	R18_SYMPTOMS_SIGNS_ABNORMAL_CLINI_LABOR_FINDI_NOT_ELSEW_CLASSIFIED	2.46024294057443	-15.198588795943	-15.206979048922	-15.2086744109998	-15.185741544932	NA	1.09567638640573	5401.13836430531	7177.87422088968	10718.3726651982	15610.8333184112	0	0.0247418108214011	0.997754787505083	0.998309610289962	0.998867854028789	0.999223842407066	NA	2612	29540	2611	1989	1136	528	151	0	1	0	0	0	0	0	29517	30139	30992	31600	31977	32128	23	24	24	24	24	24
H7_GLAUCPRIMOPEN	40_50	UKBB	R18_SYMPTOMS_SIGNS_CONCERNI_FOOD_FLUID_INTAKE	-11.9735806927144	-11.9833244902794	-11.9911990791056	-11.9978231063741	-12.0491833891985	NA	5077.61539635032	4177.45705979812	5481.44052991903	8436.50845942823	16403.6970203919	0	0.998118501388451	0.997711216094338	0.998254549159584	0.998865303740396	0.999413921354433	NA	178	33865	178	133	73	33	6	0	0	0	0	0	0	0	33829	33874	33934	33974	34001	34007	36	36	36	36	36	36
H7_GLAUCPRIMOPEN	40_50	UKBB	R18_SYMPTOMS_SIGNS_INVOLVI_CIRCULATO_RESPI_SYSTEMS	-14.039312021125	-14.0499269994902	-14.075221898218	-14.0625961058602	-14.0052815198179	NA	5966.114737364	4697.80700533395	6371.94346197201	9843.99469690377	14658.5912862752	0	0.998122439734917	0.997613736982193	0.998237524677275	0.998860185844584	0.99923767598291	NA	1090	36093	1090	828	460	213	60	0	0	0	0	0	0	0	36057	36319	36687	36934	37087	37147	36	36	36	36	36	36
H7_GLAUCPRIMOPEN	40_50	UKBB	R18_SYMPTOMS_SIGNS_INVOLVI_COGNITION_PERCEP_EMOTIONAL_STATE_BEHVI	-12.0359320534306	-12.0386863650952	-12.0249634950807	-11.9944289910483	-11.9076676311441	NA	4371.52944572888	3804.04391455098	5082.99620359403	8397.69074407022	12235.3935194516	0	0.997803223712264	0.997474932948962	0.998112427516544	0.998860381175571	0.999223486956659	NA	201	38536	201	149	74	31	9	0	0	0	0	0	0	0	38493	38545	38620	38663	38685	38694	43	43	43	43	43	43
H7_GLAUCPRIMOPEN	40_50	UKBB	R18_SYMPTOMS_SIGNS_INVOLVI_DIGES_SYSTEM_ABDOMEN	2.93043131441991	-14.0999692343713	-14.0992553835524	-14.1012539045922	-14.1133114460753	NA	1.06984587999314	4085.85798266772	5510.13990189771	8005.18620639992	11052.9920361718	0	0.00616047475838735	0.997246569636469	0.997958388332459	0.998594515271758	0.998981199822834	NA	1394	34737	1393	1053	575	281	88	0	1	0	0	0	0	0	34701	35041	35519	35813	36006	36094	36	37	37	37	37	37
H7_GLAUCPRIMOPEN	40_50	UKBB	R18_SYMPTOMS_SIGNS_INVOLVI_NERVOUS_MUSCULOS_SYSTEMS	-11.9817537132736	-11.9797439942872	-11.9895887097439	-11.9936519801984	-11.8974110812431	NA	5850.41726860533	4895.92678581009	6837.07051353181	12165.7731446117	15521.4646733846	0	0.99836592004003	0.998047674392307	0.998600818464582	0.999213404024654	0.999388410830715	NA	120	38710	120	83	46	14	5	0	0	0	0	0	0	0	38666	38703	38740	38772	38781	38786	44	44	44	44	44	44
H7_GLAUCPRIMOPEN	40_50	UKBB	R18_SYMPTOMS_SIGNS_INVOLVI_SKIN_SUBCU_TISSUE	-11.9775633708507	-11.9827045975511	-11.9881618378845	-11.9754767141978	-11.9799111711377	NA	4600.54201132671	3608.76532679368	5224.72694740417	8245.63745983844	11528.9402511986	0	0.997922700831817	0.997350673551551	0.99816925153293	0.99884120000837	0.999170905197286	NA	202	38394	202	150	79	28	10	0	0	0	0	0	0	0	38350	38402	38473	38524	38542	38552	44	44	44	44	44	44
H7_GLAUCPRIMOPEN	40_50	UKBB	R18_SYMPTOMS_SIGNS_INVOLVI_URINARY_SYSTEM	-13.0118117177831	-13.0153324769426	-13.0290214967472	-13.043852249885	-13.0399934484628	NA	4632.9648629855	3887.29082877738	5254.99327145713	7483.81433761829	11509.6952061462	0	0.997759121785667	0.997328547337494	0.998021758752698	0.998609334413619	0.999096031038762	NA	473	37670	473	358	197	96	26	0	0	0	0	0	0	0	37627	37742	37903	38004	38074	38100	43	43	43	43	43	43
H7_GLAUCPRIMOPEN	40_50	UKBB	R18_SYNCO_COLLAP	-12.0194468895958	-12.0223027377562	-11.9983390745067	-11.9760030540286	-11.9967667896533	NA	5256.09176550932	4143.0458172367	5746.32928185528	8970.04938941567	12899.8402891677	0	0.998175427071638	0.997684699445568	0.998334017756888	0.998934736623701	0.999257972703021	NA	168	33767	168	127	70	29	9	0	0	0	0	0	0	0	33731	33772	33829	33870	33890	33899	36	36	36	36	36	36
H7_GLAUCPRIMOPEN	40_50	UKBB	R18_UNKNO_UNSPE_CAUSES_MORBIDI	-11.9904895484056	-11.9777975526414	-11.9958847583448	-12.0188401768572	-12.0491157149235	NA	7198.4187343269	5218.8044070156	7267.01593262069	9627.48475382826	10954.8554094278	0	0.998670955050528	0.998168758473391	0.998682908227564	0.999003930437678	0.999122416398705	NA	105	33900	105	83	47	24	11	0	0	0	0	0	0	0	33864	33886	33922	33945	33958	33969	36	36	36	36	36	36
H7_GLAUCPRIMOPEN	40_50	UKBB	R18_UNSPE_HAEMATU	-13.0169545606552	-13.0169467096027	-13.0320286299327	-13.072261941755	-13.0972332123442	NA	6232.51918424622	5220.16259095348	7286.09937074819	10334.5864050663	15839.6938638598	0	0.998333576004365	0.998010404874548	0.998572892247755	0.998990752722176	0.99934026004111	NA	257	37058	257	193	102	48	13	0	0	0	0	0	0	0	37015	37079	37170	37224	37259	37272	43	43	43	43	43	43
H7_GLAUCPRIMOPEN	40_50	UKBB	RA_CO_MORB	-14.0004934570533	-14.0046653050837	-14.0104117012464	-14.0012082567448	-13.975698319994	NA	8620.9278919052	8005.21411674051	11752.4377427851	19372.1370532009	33148.304927964	0	0.998704226180437	0.99860414720164	0.999048819590984	0.999423329140333	0.999663602901873	NA	308	23880	308	226	94	42	12	0	0	0	0	0	0	0	23861	23943	24075	24127	24157	24169	19	19	19	19	19	19
H7_GLAUCPRIMOPEN	40_50	UKBB	RHEUMA_COMORB	2.59277934789609	-15.1747785472534	-15.1795583816759	-15.1790851742746	-15.1761769916701	NA	1.08097908446358	5869.48303802878	7809.23624043016	11467.9569946402	17829.2415664293	0	0.0164602552944398	0.997937176417454	0.998449076545677	0.998943913534295	0.999320844029942	NA	1709	26567	1708	1340	740	348	105	0	1	0	0	0	0	0	26543	26911	27511	27903	28146	28251	24	25	25	25	25	25
H7_GLAUCPRIMOPEN	40_50	UKBB	RHEUMA_ENDPOINTS	-14.0438031684673	-14.0483727098134	-14.0509417354898	-14.0654763159219	-14.0467357296253	NA	5761.19483574815	4787.97829794732	6919.57613334365	11066.7868509736	16659.9255296541	0	0.998055034945834	0.997658936004042	0.998379810908223	0.998985918539633	0.999327267566684	NA	850	36923	850	640	307	124	34	0	0	0	0	0	0	0	36882	37092	37425	37608	37698	37732	41	41	41	41	41	41
H7_GLAUCPRIMOPEN	40_50	UKBB	RHEU_ARTHRITIS_OTH	-11.9809083477562	-11.9695399488879	-11.9722991136337	-11.9757993488711	-11.9079803298391	NA	5484.33940271094	4729.26698397087	6929.47701986853	13318.8787552265	15045.2974511623	0	0.998256968890926	0.99798059594406	0.998621467703809	0.999282574434997	0.999368494195985	NA	172	35201	172	117	54	16	6	0	0	0	0	0	0	0	35162	35217	35280	35318	35328	35334	39	39	39	39	39	39
H7_GLAUCPRIMOPEN	40_50	UKBB	SLEEP	-13.0533090071938	-13.0600529603094	-13.0474076491093	-13.0174247538415	-13.0053625378036	NA	6739.35394156594	5273.68342987024	7328.21745420793	10515.9311957309	14664.0695015844	0	0.998454595603297	0.998024074803171	0.998579419935782	0.999012317655317	0.999292367196221	NA	302	37780	302	244	132	63	20	0	0	0	0	0	0	0	37739	37797	37909	37978	38021	38041	41	41	41	41	41	41
H7_GLAUCPRIMOPEN	40_50	UKBB	SLE_COMORB	-12.9975976875422	-13.002314881167	-13.0090365055065	-13.0005777833542	-12.9748299312076	NA	5369.71357545564	4920.86114814124	7176.94053241616	11728.122476362	20069.4712512393	0	0.998068691700253	0.997891764487074	0.998553742552569	0.999115548273695	0.999484170976384	NA	291	23801	291	216	92	42	12	0	0	0	0	0	0	0	23782	23857	23981	24031	24061	24073	19	19	19	19	19	19
H7_GLAUCPRIMOPEN	40_50	UKBB	SMOKING	-14.0266628439817	-14.0263659048624	-14.0174762457204	-14.0163917157786	-13.9973299197235	NA	10096.8403385381	8426.90430405912	11312.2027509727	21541.3793172168	32958.3465895823	0	0.998891568674186	0.998671942242576	0.999011304406236	0.99948083817687	0.999661140370943	NA	733	23792	733	578	313	155	44	0	0	0	0	0	0	0	23777	23932	24197	24355	24466	24510	15	15	15	15	15	15
H7_GLAUCPRIMOPEN	40_50	UKBB	SMOKING_DEPEND	-14.0163123576776	-14.0223762562356	-14.026479275008	-14.0409968293226	-14.0103486360099	NA	7518.78420013779	7215.94714484687	11445.1441396689	29146.9408011784	59396.2226347808	0	0.998512606233323	0.998449513244137	0.99902216098654	0.999615633962016	0.999811795426231	NA	642	24022	642	488	227	86	14	0	0	0	0	0	0	0	24005	24159	24420	24561	24633	24647	17	17	17	17	17	17
H7_GLAUCPRIMOPEN	40_50	UKBB	SPONDYLOPATH_COMORB	-14.002536043484	-14.0073115154121	-14.0087255507976	-14.0102382809398	-13.997986152588	NA	6892.60764433036	5737.24589874636	7912.95259979434	11782.4618890894	17966.9197239825	0	0.998379075059435	0.9980519910266	0.998587462789147	0.999051255137633	0.99937837002251	NA	407	23830	407	320	161	73	22	0	0	0	0	0	0	0	23808	23895	24054	24142	24193	24215	22	22	22	22	22	22
H7_GLAUCPRIMOPEN	40_50	UKBB	ST19_COMPLICATIO_PROCED_NOT_ELSEW_CLASSIFIED	-12.9469787567965	-12.9522664695901	-12.9638022054812	-12.9990516496646	-13.0323682047445	NA	6534.34040372164	5228.00157061099	6751.85397987113	10845.7673555015	15190.7539164791	0	0.998419092507932	0.998023259417202	0.998468033920085	0.999043706194939	0.999315483341849	NA	272	37231	272	212	121	45	15	0	0	0	0	0	0	0	37194	37254	37345	37421	37451	37466	37	37	37	37	37	37
H7_GLAUCPRIMOPEN	40_50	UKBB	ST19_COMPLICATIO_SURGI_MEDICAL_CARE_NOT_ELSEW_CLASSIFIED	-12.9708894269172	-12.9696392726547	-12.984164814916	-12.9991341996451	-13.0268771377238	NA	5077.76482859953	4099.11637715254	5446.84118010933	8677.70790546297	13017.0301158826	0	0.997961847090644	0.997475490638293	0.998098006810453	0.998804776017391	0.999201511994964	NA	446	37694	446	349	188	74	20	0	0	0	0	0	0	0	37657	37754	37915	38029	38083	38103	37	37	37	37	37	37
H7_GLAUCPRIMOPEN	40_50	UKBB	ST19_FRACT_FOREA	-11.9762808861224	-11.9814556734491	-11.9658933122581	-11.9320302948853	-11.820132394637	NA	6166.95134936344	4846.34377325319	6290.26116448672	12998.5808749578	20032.883696574	0	0.998450501217352	0.998027418357706	0.998482194058051	0.999267583014955	0.999529219021088	NA	101	38437	101	81	53	13	3	0	0	0	0	0	0	0	38393	38413	38441	38481	38491	38494	44	44	44	44	44	44
H7_GLAUCPRIMOPEN	40_50	UKBB	ST19_FRACT_LOWER_LEG_INCLU_ANKLE	-11.9696807081886	-11.9870636090185	-11.9789568273397	-11.9660770933428	-11.973071243902	NA	5941.82525132508	4800.89872991264	6069.50072706977	8508.42375995812	12045.0923551109	0	0.998392679594	0.998007814039942	0.998425271050803	0.998877871473241	0.999206886353707	NA	114	38117	114	87	52	28	10	0	0	0	0	0	0	0	38074	38101	38136	38160	38178	38188	43	43	43	43	43	43
H7_GLAUCPRIMOPEN	40_50	UKBB	ST19_INJURI_ELBOW_FOREA	-11.9932926184421	-12.0004370763379	-11.9975523088412	-12.0186073450795	-12.0377067295211	NA	5586.06045783497	4283.62346416155	5641.80073178507	10336.12813826	13506.0245510352	0	0.998286940190874	0.997764754296963	0.998303262558387	0.999072238757703	0.999288858165553	NA	130	38527	130	105	66	19	7	0	0	0	0	0	0	0	38483	38508	38547	38594	38606	38613	44	44	44	44	44	44
H7_GLAUCPRIMOPEN	40_50	UKBB	ST19_INJURI_HEAD	-11.9986213393927	-12.0391967502669	-12.0464265338542	-12.1000342236368	-12.1417156769916	NA	4518.2881568091	3674.8496087792	4878.26798819037	6982.63709499606	9320.14735052096	0	0.997881165801462	0.99738605030109	0.998029700705478	0.998617366830171	0.998960565281237	NA	199	38257	199	153	85	41	16	0	0	0	0	0	0	0	38215	38261	38329	38373	38398	38414	42	42	42	42	42	42
H7_GLAUCPRIMOPEN	40_50	UKBB	ST19_INJURI_KNEE_LOWER_LEG	-12.012049507734	-12.0438438946178	-12.0374995458192	-12.031766302835	-11.9622698436551	NA	4447.41237491556	3695.10736510707	4764.43999890094	6699.99683309685	9518.0993771853	0	0.99784499021336	0.997399377303057	0.997984123040207	0.998567170156699	0.998997225440758	NA	189	38276	189	147	87	44	16	0	0	0	0	0	0	0	38233	38275	38335	38378	38406	38422	43	43	43	43	43	43
H7_GLAUCPRIMOPEN	40_50	UKBB	ST19_INJURI_WRIST_HAND	-12.0801108080394	-12.0775245489898	-12.1085981928899	-12.1259903545409	-12.1646532880482	NA	4112.56313989609	3310.03506863056	4543.74770016082	6473.09301349729	10344.7950180767	0	0.997656322901741	0.997088716950682	0.997873726105965	0.998505330479655	0.999061751654605	NA	224	38179	224	183	94	48	12	0	0	0	0	0	0	0	38137	38178	38267	38313	38349	38361	42	42	42	42	42	42
H7_GLAUCPRIMOPEN	40_50	UKBB	ST19_INJURY_POISO_CERTA_OTHER_CONSE_EXTER_CAUSES	-14.0436818153396	-14.0515072514579	-14.0617308984998	-14.0645918345456	-14.0432937833661	NA	5241.65538304449	4229.62586216984	5558.41857498289	8501.75902104803	13427.5179523322	0	0.997862273905361	0.997349302176069	0.997981507534336	0.998680047795711	0.999165525208036	NA	1295	34574	1295	1002	555	259	73	0	0	0	0	0	0	0	34543	34836	35283	35579	35765	35838	31	31	31	31	31	31
H7_GLAUCPRIMOPEN	40_50	UKBB	T2D	4.48725050743841	-12.2454757669324	-12.2480092822786	-12.2057504599146	-12.1231167552891	NA	1.08488661325013	3553.7443281085	4834.0771937993	7834.85424765243	9826.52057880689	0	3.53185991675683e-05	0.997250658511951	0.997978417253323	0.998756993353312	0.999015638836094	NA	327	36155	326	237	121	49	16	0	1	0	0	0	0	0	36123	36212	36328	36400	36433	36449	32	33	33	33	33	33
H7_GLAUCPRIMOPEN	40_50	UKBB	T2D_INCLAVO	4.38985490917671	-12.5370719025005	-12.5321045883201	-12.5105688946413	-12.5085346012515	NA	1.07325413153067	3996.85052352921	5425.31831105016	9102.57195217169	12130.1934854132	0	4.3094793838111e-05	0.99749724948528	0.998156944293424	0.998903388330493	0.999177229540499	NA	327	38047	326	237	121	49	16	0	1	0	0	0	0	0	38012	38101	38217	38289	38322	38338	35	36	36	36	36	36
H7_GLAUCPRIMOPEN	40_50	UKBB	T2D_WIDE	4.45530575904789	-12.3106038205702	-12.3109167594036	-12.2686014515703	-12.1703231352141	NA	1.08488299650071	3611.32096941179	4909.69435806008	7849.90790617868	9746.24789190997	0	4.01325128575313e-05	0.997280102826047	0.997999329611562	0.998752988721308	0.999003666794272	NA	337	35996	336	246	125	52	17	0	1	0	0	0	0	0	35964	36054	36175	36248	36283	36300	32	33	33	33	33	33
H7_GLAUCPRIMOPEN	40_50	UKBB	VIT_DEF	-11.9451006180014	-11.9487628401133	-11.9184139128232	-11.9053513555719	-11.8580783357789	NA	5846.79823843785	4967.94013221358	6914.64587781933	11537.5053768785	26675.131620444	0	0.998369910446446	0.998080950264051	0.998624728741052	0.999176676929587	0.999645310941744	NA	111	35546	111	87	41	14	2	0	0	0	0	0	0	0	35510	35534	35580	35607	35619	35621	36	36	36	36	36	36
H7_GLAUCPRIMOPEN	40_50	UKBB	VWXY20_ACCIDENTS	-14.0579501022597	-14.0743441982112	-14.0774933948268	-14.0785003230447	-14.0337595965822	NA	5786.73047247951	4687.45025265511	6270.12094066767	9408.18661371787	15221.912377435	0	0.998061667056446	0.997604308427691	0.998208614266888	0.998806038366799	0.999264394758803	NA	829	36247	829	654	361	171	45	0	0	0	0	0	0	0	36209	36384	36677	36867	36993	37038	38	38	38	38	38	38
H7_GLAUCPRIMOPEN	40_50	UKBB	VWXY20_COMPLICATIO_MEDICAL_SURGI_CARE	-12.977368489938	-12.9716858602521	-12.9873632629643	-12.9991645643128	-13.038962334877	NA	4760.12824649079	3742.47560766469	4967.98332041443	7602.89547307642	11735.19933011	0	0.997824758368848	0.997234481066233	0.997914162717191	0.998635805570048	0.999113471846312	NA	541	37636	541	413	227	99	25	0	0	0	0	0	0	0	37599	37727	37913	38041	38115	38140	37	37	37	37	37	37
H7_GLAUCPRIMOPEN	40_50	UKBB	VWXY20_DRUGS_MEDICAM_BIOLO_SUBST_CAUSI_ADVER_EFFEC_THERAPE_USE	-11.9394960457673	-11.9468963547622	-11.962577596348	-12.0514467358174	-12.1286982592904	NA	5551.79772827365	4896.60492353343	6637.18708431606	10800.0904537623	17264.384358	0	0.99828409955084	0.998053297163522	0.998561928316528	0.999109668448471	0.999439464501773	NA	143	36810	143	93	43	19	4	0	0	0	0	0	0	0	36774	36824	36874	36898	36913	36917	36	36	36	36	36	36
H7_GLAUCPRIMOPEN	40_50	UKBB	VWXY20_EXTER_CAUSES_MORBIDI_MORTA	-14.0422719557728	-14.042789904528	-14.0547266226046	-14.0681120621335	-14.0597458222605	NA	5175.97904633257	4111.17999780086	5414.19119705038	8336.52853719998	13189.4794271242	0	0.997835366382333	0.997274625904602	0.997928769713586	0.998653549371731	0.999149469692278	NA	1362	34619	1362	1050	589	274	76	0	0	0	0	0	0	0	34587	34899	35360	35675	35873	35949	32	32	32	32	32	32
H7_GLAUCPRIMOPEN	40_50	UKBB	VWXY20_OTHER_EXTER_CAUSES_ACCIDENTAL_INJURY	-14.0438478445744	-14.0560237254489	-14.0592721103885	-14.060323270979	-14.0021140741196	NA	6368.19806847802	5141.47463812846	6877.67062468638	10224.8149903714	16925.5586924633	0	0.998240419006086	0.997818705500652	0.998368972730365	0.998902815226215	0.999339929064263	NA	673	35981	673	528	297	142	36	0	0	0	0	0	0	0	35943	36088	36319	36474	36580	36616	38	38	38	38	38	38
H7_GLAUCPRIMOPEN	40_50	UKBB	VWXY20_SURGI_OPERA_OTHER_SURGI_PROCED_CAUSE_ABNORMAL_REACTION_PATIENT_COMPLICATION_WO_MENTION_MISAD_TIME_PROCED	-12.975502546145	-12.9689210428348	-12.9899868340632	-12.9809581905089	-13.0101334724888	NA	5674.71897367557	4286.09801313506	5704.69453138207	8534.11001273603	13223.1218044995	0	0.99817560232024	0.997585756077235	0.998183162844885	0.998786364118189	0.999214967304216	NA	387	37994	387	309	175	78	20	0	0	0	0	0	0	0	37957	38035	38169	38266	38324	38344	37	37	37	37	37	37
H7_GLAUCPRIMOPEN	40_50	UKBB	VWXY20_SURGI_OTHER_MEDICAL_PROCED_CAUSE_ABNORMAL_REACTION_PATIENT_COMPLICATION_WO_MENTION_MISAD_TIME_PROCED	-12.9783992041625	-12.9689894163771	-12.987216605801	-12.9834967034722	-13.0203295474404	NA	5447.83413950291	4145.01512525035	5527.13230589847	8283.14860457697	12773.4153520326	0	0.998099197903464	0.997503570136976	0.998125195940912	0.99874934909206	0.999186692216833	NA	409	37270	409	327	183	81	21	0	0	0	0	0	0	0	37233	37315	37459	37561	37621	37642	37	37	37	37	37	37
H7_GLAUCPRIMOPEN	40_50	UKBB	VWXY20_TRANSPO_ACCIDENTS	-12.0716512794954	-12.1058974689572	-12.1066748004024	-12.1192412245297	-12.1360910462003	NA	4360.01799133681	3626.77767206869	4775.40162980653	7398.09337102256	10297.330003706	0	0.997790887126478	0.997336729289183	0.997977192431748	0.998692940106071	0.999059639981521	NA	186	34688	186	149	76	36	13	0	0	0	0	0	0	0	34650	34687	34760	34800	34823	34836	38	38	38	38	38	38
H7_GLAUCPRIMOPEN	40_50	UKBB	WEIGHTLOSS	-11.9528110360289	-11.9662674190945	-11.9783281735801	-11.9871181070835	-12.0509692774919	NA	4760.61919957799	4085.04915311443	5459.92728841604	8267.95531137562	15553.2672410685	0	0.997996698966261	0.99766277319759	0.998249552614447	0.998843204546317	0.999381783825989	NA	161	38599	161	123	65	32	6	0	0	0	0	0	0	0	38556	38594	38652	38685	38711	38717	43	43	43	43	43	43
H7_GLAUCPRIMOPEN	40_50	UKBB	Z21_ACQUI_ABSENCE_ORGANS_NOT_ELSEW_CLASSIFIED	-12.8962467804261	-12.8792356097562	-12.869886753982	-12.8743889380196	-12.8667111147242	NA	6534.77861026589	5857.84880447449	8731.92228074065	15832.2344274321	22809.1124570514	0	0.998425392789412	0.998245749367749	0.998824006914827	0.999351179703762	0.999549910167631	NA	352	26845	352	241	128	45	10	0	0	0	0	0	0	0	26829	26940	27053	27136	27171	27181	16	16	16	16	16	16
H7_GLAUCPRIMOPEN	40_50	UKBB	Z21_FACTO_INFLUENCI_HEALTH_STATUS_CONTACT_W_HEALTH_SERVI	3.10656627084793	-15.0708501593252	-15.0721049752142	-15.0633809778175	-15.0878925580697	NA	1.22511130629274	7099.19123679588	8742.40878983659	11626.1325569442	14768.6113282871	0	0.0112209348943896	0.998306174713822	0.998624430155311	0.998966222370668	0.999184866189146	NA	2863	25357	2862	2235	1265	617	207	0	1	0	0	0	0	0	25341	25968	26938	27586	27996	28203	16	17	17	17	17	17
H7_GLAUCPRIMOPEN	40_50	UKBB	Z21_FOLLOW__EXAM_TREAT_CONDI_OTH_MALIG_NEOPLASMS	-12.0010294222278	-12.0019394450813	-11.9940610272233	-11.9617775851695	-12.1673774565223	NA	4702.67281022361	3915.11239013581	5521.07108364126	8817.37291904259	18523.9655005944	0	0.997963833317173	0.997554055610681	0.998266664485451	0.998917578419889	0.999475913409598	NA	165	32182	165	129	67	32	5	0	0	0	0	0	0	0	32147	32183	32245	32280	32307	32312	35	35	35	35	35	35
H7_GLAUCPRIMOPEN	40_50	UKBB	Z21_MEDICAL_OBSER_EVALU_SUSPECTED_DISEA_CONDI	-12.0030072345019	-12.0389234513846	-12.0304230664868	-12.0375028960065	-12.1106662499472	NA	4289.1108921089	3538.43135475235	5206.89237439895	8022.35679702038	12769.8421415001	0	0.997767135917882	0.997285335886101	0.998156504956477	0.99880277898998	0.999243302143732	NA	203	32322	203	166	82	35	12	0	0	0	0	0	0	0	32288	32325	32409	32456	32479	32491	34	34	34	34	34	34
H7_GLAUCPRIMOPEN	40_50	UKBB	Z21_OTHER_MEDICAL_CARE	-12.9463494733089	-12.9375243449485	-12.9438708019751	-12.990304272322	-13.0088792867344	NA	5347.53235452628	4283.65451063862	6219.9851427423	10851.8952125713	19223.5880245963	0	0.998068327297914	0.997590226940347	0.998339592944566	0.999044889345073	0.999460060050666	NA	629	33845	629	457	238	83	20	0	0	0	0	0	0	0	33816	33988	34207	34362	34425	34445	29	29	29	29	29	29
H7_GLAUCPRIMOPEN	40_50	UKBB	Z21_PERSONAL_HISTORY_ALLERGY_DRUGS_MEDICAM_BIOLO_SUBST	-13.9405922128919	-13.9385501048861	-13.9278408619684	-13.9304135955098	-13.8641101865566	NA	7223.67569464101	6058.31253409598	8754.55712781514	14811.2990454914	18515.990410306	0	0.998460205460341	0.998164283527052	0.998730626308217	0.999249568841961	0.999402572685103	NA	706	27518	706	550	299	141	34	0	0	0	0	0	0	0	27499	27655	27906	28064	28171	28205	19	19	19	19	19	19
H7_GLAUCPRIMOPEN	40_50	UKBB	Z21_PERSONAL_HISTORY_CERTA_OTH_DISEA	3.20935099557861	-14.1930075077647	-14.1906659118396	-14.187304691879	-14.1440943259908	NA	1.08217546502719	5134.93412663104	7424.83767328121	12654.0652950386	15983.2322913573	0	0.00302046437103067	0.997794642177813	0.998475049981755	0.999105439340038	0.999293925483245	NA	1020	29149	1019	772	400	159	53	0	1	0	0	0	0	0	29127	29374	29746	29987	30093	30146	22	23	23	23	23	23
H7_GLAUCPRIMOPEN	40_50	UKBB	Z21_PERSONAL_HISTORY_MALIG_NEOPLASM	-12.9573983247781	-12.9591986501281	-12.949994462404	-12.9674226717986	-12.9533628697322	NA	6625.54024616273	5962.61708751234	8172.58898763084	14347.4089460884	19580.7036240078	0	0.998439598719925	0.998265872815394	0.998735700971167	0.999278858993044	0.999472169760145	NA	353	26618	353	237	124	52	17	0	0	0	0	0	0	0	26601	26717	26830	26902	26937	26954	17	17	17	17	17	17
H7_GLAUCPRIMOPEN	40_50	UKBB	Z21_PERSONAL_HISTORY_MEDICAL_TREAT	-13.0180611056273	-13.0185538474246	-13.0225607755041	-13.0181883162169	-13.0022159210144	NA	6996.17431514396	6272.87135027005	8658.49411651421	14051.3354665455	19068.4706690484	0	0.998515345172085	0.998344092349074	0.998799964967613	0.999260781296845	0.999455946587655	NA	398	27441	398	272	140	56	15	0	0	0	0	0	0	0	27425	27551	27683	27767	27808	27823	16	16	16	16	16	16
H7_GLAUCPRIMOPEN	40_50	UKBB	Z21_PERSONAL_HISTORY_OTH_DISEA_CONDI	-14.0197960947514	-14.0219316874863	-14.0119709484687	-14.0137926392877	-14.0025564948598	NA	8109.66290717856	6309.89073886993	8247.71465854629	12297.0108177306	16266.8638406421	0	0.998620636467178	0.998226930693254	0.998644481487167	0.999090723222848	0.999313179087948	NA	673	27746	673	532	306	132	38	0	0	0	0	0	0	0	27728	27869	28095	28269	28363	28401	18	18	18	18	18	18
H7_GLAUCPRIMOPEN	40_50	UKBB	Z21_PERSONAL_HISTORY_RISK__NOT_ELSEW_CLASSIFIED	-12.9731040830021	-12.9654200189191	-12.9464451732503	-12.9419007832769	-12.9719485260831	NA	8920.59260453009	7205.27618791766	9623.4881356164	16566.4596683841	24078.7856755172	0	0.998839647065644	0.998564260049874	0.998926608994617	0.999376683855284	0.999570156190959	NA	263	26282	263	195	97	40	9	0	0	0	0	0	0	0	26267	26335	26433	26490	26521	26530	15	15	15	15	15	15
H7_GLAUCPRIMOPEN	40_50	UKBB	Z21_PERSONS_ENCOUNTERI_HEALTH_SERVI_CIRCUMSTANC_RELATED_REPRODUCTION	-12.9569629530762	-12.9296831890951	-12.9269404631246	-12.9223222817265	-12.8816463689342	NA	7419.71198958431	5050.54869111007	5805.54007240414	7616.76582121662	7590.60957188337	0	0.998606663512647	0.997957373751869	0.998223387047139	0.998646339308028	0.998645950404282	NA	291	32264	291	268	208	134	63	0	0	0	0	0	0	0	32227	32250	32310	32384	32455	32518	37	37	37	37	37	37
H7_GLAUCPRIMOPEN	40_50	UKBB	Z21_PERSONS_ENCOUNTERI_HEALTH_SERVI_EXAM_INVES	-14.0152488555094	-14.020561993717	-14.0250995901999	-14.0137004292892	-14.0356211325773	NA	5822.41663187527	4824.46929410802	6533.78605909449	10752.3865337994	16348.3279130875	0	0.998079398884411	0.997681242532587	0.998287302073881	0.998960108808251	0.999314987802621	NA	796	36636	796	623	333	141	34	0	0	0	0	0	0	0	36598	36771	37061	37253	37360	37394	38	38	38	38	38	38
H7_GLAUCPRIMOPEN	40_50	UKBB	Z21_PERSONS_ENCOUNTERI_HEALTH_SERVI_OTH_CIRCUMSTANC1	-13.029074876665	-13.0416399824052	-13.0388532957762	-13.042969098881	-13.0236527181322	NA	5665.07506712291	4186.86449340338	4903.89851263198	6215.17135978528	8501.58132962912	0	0.998164951320544	0.997514678017668	0.997878527165609	0.998325585019297	0.998777713585057	NA	584	37401	584	472	290	160	49	0	0	0	0	0	0	0	37366	37478	37660	37790	37901	37950	35	35	35	35	35	35
H7_GLAUCPRIMOPEN	40_50	UKBB	Z21_PERSONS_ENCOUNTERI_HEALTH_SERVI_SPECIFIC_PROCED_HEALTH_CARE	-14.001403585682	-13.9839664626567	-13.9810811075216	-14.0119943259122	-14.0512820872804	NA	4977.30561198916	4100.63434901689	5513.48892550083	8393.54676593434	12780.0311339641	0	0.997755514752824	0.997279062612357	0.997976729988119	0.998668030445565	0.999122748711593	NA	1248	35899	1248	951	503	221	65	0	0	0	0	0	0	0	35863	36160	36608	36890	37046	37111	36	36	36	36	36	36
H7_GLAUCPRIMOPEN	40_50	UKBB	Z21_PERSONS_W_POTEN_HEALTH_HAZARDS_RELATED_FAMILY_PERSONAL_HISTORY_CERTA_CONDI_INFLUENCI_HEALTH_STATUS	2.35399062030813	-15.2690371754474	-15.2584189054072	-15.2644621924309	-14.7779043516355	NA	1.08080200096415	5522.10647779359	7354.30694109085	11510.7350521219	13062.2662434454	0	0.0294057707107138	0.997793792360715	0.998344582537825	0.99894192029549	0.999097319026566	NA	2699	32877	2698	2075	1135	506	149	0	1	0	0	0	0	0	32853	33476	34416	35045	35402	35551	24	25	25	25	25	25
H7_GLAUCPRIMOPEN	40_50	UKBB	Z21_PRESENCE_OTH_FUNCTIONAL_IMPLANTNTS	-12.0061787316363	-12.0057434382696	-12.0056558525923	-12.0058770427368	-12.0034042636431	NA	6086.07208380723	5132.42122021817	6415.00765354984	10364.6251275668	13023.5133479101	0	0.998425989981895	0.998133592668378	0.998506763768241	0.99907576958441	0.99926461244925	NA	139	26390	139	91	52	20	7	0	0	0	0	0	0	0	26366	26414	26453	26485	26498	26505	24	24	24	24	24	24
H7_GLAUCPRIMOPEN	40_50	UKBB	Z21_PROBL_RELATED_LIFESTYLE	-13.0307060567249	-13.0408438676194	-13.0405528099729	-13.0468938198791	-13.0315857701556	NA	5917.22340439653	4361.75546285439	5032.31023181	6400.70964243515	8667.98007042549	0	0.998242927456842	0.997614475967622	0.997932392156472	0.998373632219206	0.998800447499027	NA	536	37192	536	434	274	150	47	0	0	0	0	0	0	0	37157	37259	37419	37543	37646	37693	35	35	35	35	35	35
H7_GLAUCPRIMOPEN	40_50	UKBB	Z21_TOBAC_USE	-12.0198226967371	-12.0201370267316	-12.0267094379021	-12.0456346067463	-12.0635772099341	NA	5921.96212426257	3926.34021942598	4256.31299492512	4917.7274197852	6361.03057306341	0	0.998380532639835	0.9975573520797	0.99774548699307	0.998045638676806	0.998486827547284	NA	250	37947	250	216	150	95	33	0	0	0	0	0	0	0	37908	37942	38008	38063	38125	38158	39	39	39	39	39	39
H7_GLAUCPRIMOPEN	50_60	UKBB	AB1_BACTINF_NOS	-11.0438467460292	-11.0440972684428	-11.042129821504	4.63500921279873	-11.0370468704235	-11.0343180024931	2152.30762636556	1603.69309592334	2086.83240000313	1.01055451433535	3488.16209189325	5516.04617628303	0.995905940193831	0.994505279676734	0.995778145005427	4.50522922619922e-06	0.997475382631794	0.998403910007269	125	52001	112	89	53	35	14	7	1	1	1	1	0	0	51749	51772	51808	51826	51847	51854	264	264	264	264	265	265
H7_GLAUCPRIMOPEN	50_60	UKBB	AB1_BACT_INTEST_OTH	-11.5967972869436	-11.5902507180537	-11.5926152168964	-11.5841021223596	3.80711295264508	-11.5851455290982	2064.12818814106	1506.0695977713	1833.51586821746	1993.17245620002	1.00985642745498	3295.9289213704	0.995517305133593	0.99385978520652	0.994955316593858	0.99536280758254	0.000163277201897671	0.997195452347867	246	50749	205	170	121	96	64	22	0	0	1	1	1	0	50534	50569	50618	50643	50675	50717	256	256	255	255	255	256
H7_GLAUCPRIMOPEN	50_60	UKBB	AB1_CANDIDIASIS	-13.0080748992834	-13.0064790072141	-12.9980190833178	-12.9927738453897	-12.9921110133379	-12.9835312670872	2768.13699907222	2113.3681419848	2357.1175515989	2617.97691644506	2520.91602125413	3956.87813995376	0.996250581552703	0.995089543050762	0.995600191352143	0.996040190029148	0.995887939616677	0.997381940967834	565	49770	459	357	287	230	167	75	0	0	0	0	0	0	49611	49713	49783	49840	49903	49995	265	265	265	265	265	265
H7_GLAUCPRIMOPEN	50_60	UKBB	AB1_DERMATOPHYTOSIS	1.96134678417461	-13.5979032972345	-13.5998884177786	-13.6035979144635	-13.5877942553484	-13.5865727672486	1.01490354951013	1662.38933122434	1753.75867319215	1878.79781496405	1666.57351465865	2544.66704643524	0.0532922729351045	0.993473588941858	0.993812699314024	0.994222898375792	0.993494813732816	0.995739927879854	1569	49701	1096	1032	937	836	700	336	1	0	0	0	0	0	49909	49973	50068	50169	50305	50669	264	265	265	265	265	265
H7_GLAUCPRIMOPEN	50_60	UKBB	AB1_GASTROENTERITIS_NOS	-13.5641654144441	-13.5608626434887	-13.5614674168252	1.9176343677408	-13.5527375382577	-13.5497524824966	2159.26562402064	1611.98856667535	1901.74195390001	1.01112994499426	2583.97414306186	5298.17585492551	0.994987848245844	0.993287870933418	0.994310272356063	0.0578905073224095	0.995815178534542	0.99795946249813	1610	52270	1340	1118	852	587	361	101	1	1	1	1	0	0	52277	52499	52765	53030	53256	53516	262	262	262	262	263	263
H7_GLAUCPRIMOPEN	50_60	UKBB	AB1_HERPES_SIMPLEX	-12.1712803086918	-12.164800107588	-12.1792036095543	-12.1630792361449	3.23125602163177	-12.1572477345693	3057.5849958828	2069.91585050781	2377.20406418992	2465.7737252833	1.0106846889258	3183.12760560429	0.996823881916802	0.995310896181372	0.995912191066223	0.996064239926481	0.00138818696174901	0.996952664835075	226	46758	156	151	124	111	94	55	0	1	1	1	1	0	46573	46578	46605	46618	46635	46674	255	254	254	254	254	255
H7_GLAUCPRIMOPEN	50_60	UKBB	AB1_INFECT_PARASIT	0.376251977748857	-14.1385370171693	-0.0233788098431406	0.184522073136665	1.21620366188648	1.01781118464809	1.01443808722555	1043.4721476631	1.01283466984563	1.01256639617534	0.594989545844159	1.00956010547494	0.710714297786	0.989189385402213	0.981584422749982	0.855400603996143	0.0409460710754268	0.313371443783288	6286	40562	4831	4222	3450	2769	2091	930	3	4	5	4	4	1	41799	42408	43180	43861	44539	45700	215	214	213	214	214	217
H7_GLAUCPRIMOPEN	50_60	UKBB	AB1_INTESTINAL_INFECTIONS	-14.2009801172675	-14.1987368327835	-14.1987042097684	1.47748809482081	1.63981293392494	2.78442824267959	2579.3697543241	1901.87387555557	2208.6250158526	1.01047817471364	1.00910307184291	1.00825340457954	0.995607188336271	0.994043323371859	0.994870632743778	0.1436953835112	0.104158242445539	0.00575126728710885	2147	52545	1741	1478	1141	854	565	193	1	1	2	2	2	1	52685	52948	53285	53572	53861	54233	265	265	264	264	264	265
H7_GLAUCPRIMOPEN	50_60	UKBB	AB1_MYCOSES	1.54257469847382	-14.5573776923115	-14.5577279495867	-14.5592610635805	-14.5518647950052	-14.5502700628366	1.01421242693759	2238.79835562911	2404.8328036765	2593.70048952372	2354.63002854162	3597.60284586229	0.128270329437346	0.994811937828281	0.995170011232148	0.995521245162541	0.995069019675636	0.996773016731976	2287	50345	1663	1482	1297	1134	921	445	1	0	0	0	0	0	50702	50883	51068	51231	51444	51920	266	267	267	267	267	267
H7_GLAUCPRIMOPEN	50_60	UKBB	AB1_OTHER_BACTERIAL	-13.1753456243284	-13.1763620846733	-13.1751962736831	2.96633739880629	-13.1728125428838	-13.1712666283604	2587.20014970776	2055.49292236799	2652.59890452459	1.01117560411227	3446.97447148391	6156.03562339263	0.995936781535546	0.994885341730375	0.996037002634907	0.00335106252077658	0.996950845370479	0.998292871758084	803	53124	705	470	305	209	125	51	1	1	1	1	0	0	52949	53184	53349	53445	53529	53603	272	272	272	272	273	273
H7_GLAUCPRIMOPEN	50_60	UKBB	AB1_OTHER_BACT_INOTHER	-13.1731741620598	-13.1731584633466	-13.1724670568966	-13.1765849617353	2.56362498350459	-13.180096869475	2431.62461632795	1845.46275930633	2236.03816123	2639.87677679062	1.00898958384422	3682.5664465389	0.995677531475039	0.994304642321054	0.995299701281944	0.996017484549634	0.0110604102985868	0.997144335749714	835	52409	681	546	387	285	196	90	0	1	1	1	1	0	52293	52428	52587	52689	52778	52884	270	269	269	269	269	270
H7_GLAUCPRIMOPEN	50_60	UKBB	AB1_OTHER_SEPSIS	-13.0082083313555	-13.0083008125433	-13.0080558339673	-13.0082189083715	-13.0045013134149	-13.0088776112446	2683.85242515343	2184.07545807323	2964.78244859794	3636.86723494114	4368.79944931041	8154.91117032063	0.996132794837397	0.995247846873447	0.996499273118239	0.997146160629524	0.997624959530357	0.998727199109788	628	52966	566	349	214	139	78	25	0	0	0	0	0	0	52758	52975	53110	53185	53246	53299	270	270	270	270	270	270
H7_GLAUCPRIMOPEN	50_60	UKBB	AB1_OTHER_SUPERF_MYCOSIS	3.27723795474597	-12.2380460657588	-12.2387225100292	-12.2430980241997	-12.2316205769673	-12.2296037431764	1.01424592681377	1641.07934645005	1747.88232161439	1869.87060810258	1718.24104474269	2759.82048682393	0.00123268880822019	0.99404997843125	0.994413234907131	0.994775836867773	0.994320157340641	0.996464342473255	398	49311	278	260	236	212	169	83	1	0	0	0	0	0	49167	49185	49209	49233	49276	49362	263	264	264	264	264	264
H7_GLAUCPRIMOPEN	50_60	UKBB	AB1_OTHER_VIRAL	-13.0179510261297	-13.018951377859	-13.0160674718168	-13.0127689750528	-13.0086659931504	-13.0022518267026	2373.74734364971	1584.3893104976	1730.03459595388	1925.17737652406	1825.04306959296	2671.18605301862	0.995624315241537	0.993443844047431	0.99399710194958	0.994606934132044	0.994312832373168	0.99611623645256	903	51168	635	618	539	443	348	162	0	0	0	0	0	0	51160	51177	51256	51352	51447	51633	276	276	276	276	276	276
H7_GLAUCPRIMOPEN	50_60	UKBB	AB1_PEDICULOSIS_ACARIASIS_OTHERINFEST	-10.9945235599608	-10.9979586898039	-10.9899984443398	-10.9862397614336	-10.9812347228182	-10.9982594280198	2661.86653800767	1775.32901133083	1764.03780465258	1939.84634050446	1803.95161180669	2545.285247897	0.996704441964364	0.995057228684465	0.995029191928138	0.995481237846411	0.995143049583497	0.996552325876724	108	53955	72	70	67	57	45	28	0	0	0	0	0	0	53706	53708	53711	53721	53733	53750	285	285	285	285	285	285
H7_GLAUCPRIMOPEN	50_60	UKBB	AB1_SEPSIS	-13.0089266020608	-13.0092139655961	-13.0092750232548	-13.0092541852854	-13.0067523881607	-13.0089667835125	2642.51622682799	2138.07109833822	2882.22771194882	3570.5557770913	4156.27874066779	7884.23615581271	0.996072084758567	0.995145256426264	0.996398666073171	0.99709292873585	0.997503086143803	0.998683493386844	649	53001	583	365	225	145	83	29	0	0	0	0	0	0	52797	53015	53155	53235	53297	53351	270	270	270	270	270	270
H7_GLAUCPRIMOPEN	50_60	UKBB	AB1_SEPSIS_BACT	-12.5686704701906	-12.5705934678526	-12.5695671600893	-12.5654654713956	3.96885615787905	-12.5752408261686	2479.03046631679	2063.77717472387	2794.00310252431	3664.09992848818	1.00905839026308	9077.29981660381	0.995954747111197	0.995140066208945	0.996410515888648	0.997263783345598	8.38128616730502e-05	0.998894650667391	424	52339	386	242	140	86	49	14	0	1	1	1	1	0	52107	52251	52353	52407	52444	52479	270	269	269	269	269	270
H7_GLAUCPRIMOPEN	50_60	UKBB	AB1_SEPSIS_BACT_IMPL	-11.5548927034506	-11.5577730180635	-11.5553345075067	-11.5512696768009	4.09897009786368	-11.5668567838095	1531.00515777263	1289.20487691208	1742.23733578621	2280.29769405123	1.00938576821885	5764.30574066843	0.99397821560657	0.992847028981628	0.994708094463708	0.995958185486501	4.88931544744933e-05	0.998398938108688	400	52305	365	226	129	80	45	11	0	1	1	1	1	0	52070	52209	52306	52355	52390	52424	270	269	269	269	269	270
H7_GLAUCPRIMOPEN	50_60	UKBB	AB1_SEPSIS_CONDITION	1.34973624991418	0.840789536901121	1.27526316388376	-12.1498228332276	2.54200818824414	2.81823891526307	1.01200871707889	1.00984816507379	1.00989007450527	1041.01534805225	0.719086952952214	1.00750848434907	0.182295642943955	0.405075971021873	0.206670327485459	0.990687998985002	0.000407698316458978	0.00515418836439972	2406	51961	2103	1546	1021	657	402	159	3	3	3	2	3	1	52000	52557	53082	53446	53701	53944	261	261	261	262	261	263
H7_GLAUCPRIMOPEN	50_60	UKBB	AB1_SEPSIS_EXPLICIT	-13.0086853095026	-13.0091934705043	-13.0096650371912	-13.0094211065016	-13.0062791629876	-13.009184193249	2608.86161636314	2106.95886350966	2844.2631852121	3536.17341701838	4099.82052054107	7831.32587891759	0.99602148841927	0.99507357791992	0.996350487277845	0.99706462562586	0.997468793602331	0.998674576616645	654	52948	587	369	227	146	84	29	0	0	0	0	0	0	52739	52957	53099	53180	53242	53297	276	276	276	276	276	276
H7_GLAUCPRIMOPEN	50_60	UKBB	AB1_SEPSIS_IMPLICIT	-12.0715151433644	-12.0694392989178	-12.0686897409423	-12.0638469204779	4.4695255275678	-12.0658603269652	1734.2216180206	1369.68700715556	1705.13626391196	2288.22679028709	0.720638155004198	3893.29628110429	0.994446155162984	0.992969273564215	0.994352744106876	0.995793462146459	5.56873276044757e-10	0.997527250031417	522	52611	467	333	211	116	64	26	0	1	2	2	2	0	52394	52528	52650	52745	52797	52835	272	271	270	270	270	272
H7_GLAUCPRIMOPEN	50_60	UKBB	AB1_SEPSIS_VIRAL	-11.548062340559	-11.5464271689077	-11.5456058257301	-11.5359078576477	4.15638240448156	-11.5531582632406	2135.26201067063	1644.7597413154	2224.65669321454	2786.19800772627	1.00859147739323	4124.06047099828	0.995684850062637	0.99439879268131	0.995859127699046	0.996696467210457	3.77268891201656e-05	0.997764806162629	221	51929	189	147	87	51	41	18	0	1	1	1	1	0	51689	51731	51791	51827	51837	51860	272	271	271	271	271	272
H7_GLAUCPRIMOPEN	50_60	UKBB	AB1_SEPSIS_VIRAL_IMPL	-11.548062340559	-11.5464271689077	-11.5456058257301	-11.5359078576477	4.15638240448156	-11.5531582632406	2135.26201067063	1644.7597413154	2224.65669321454	2786.19800772627	1.00859147739323	4124.06047099828	0.995684850062637	0.99439879268131	0.995859127699046	0.996696467210457	3.77268891201656e-05	0.997764806162629	221	51929	189	147	87	51	41	18	0	1	1	1	1	0	51689	51731	51791	51827	51837	51860	272	271	271	271	271	272
H7_GLAUCPRIMOPEN	50_60	UKBB	AB1_STREPTSTAPHYCOCC_INOTHER	-12.1938725140818	-12.1924141847071	-12.1891771191765	3.0855240737707	-12.1856122282818	-12.1831310435512	2076.29945878936	1570.59359456576	1761.94686731956	1.01011190845427	2317.8817189075	4754.51859630465	0.995314140912617	0.993806137142418	0.994480265643982	0.00225333917386633	0.995805365306121	0.997955477231357	455	51978	390	317	231	156	88	31	1	1	1	1	0	0	51775	51848	51934	52009	52077	52134	267	267	267	267	268	268
H7_GLAUCPRIMOPEN	50_60	UKBB	AB1_VIRAL_INOTHER	3.71183894077142	-11.2218800278038	-11.196988601041	-11.1941812069378	-11.1947798560457	-11.1800925954463	1.01373145703986	1578.87770187753	2513.02465010854	2808.59620522966	2584.44682887192	3545.25940915895	0.000250683760223259	0.99432907981306	0.996444971292929	0.996819891484698	0.996543897139948	0.997483848865341	221	51820	199	155	47	36	26	15	1	0	0	0	0	0	51573	51617	51725	51736	51746	51757	268	269	269	269	269	269
H7_GLAUCPRIMOPEN	50_60	UKBB	AB1_VIRAL_NOS	-13.0176428518133	-13.0190971564817	-13.0152122082491	-13.0124041594029	-13.0067188636258	-13.0005147343426	2422.21425717161	1607.74287491278	1743.33787213184	1943.29096373142	1850.22739501393	2633.1349950626	0.995711970474933	0.993539002253906	0.994043300167916	0.994657352406009	0.994391081484876	0.996060639554847	872	51140	612	602	526	433	340	158	0	0	0	0	0	0	51126	51136	51212	51305	51398	51580	274	274	274	274	274	274
H7_GLAUCPRIMOPEN	50_60	UKBB	AB1_VIRAL_OTHER_INTEST_INFECTIONS	-12.6016217062963	-12.5954547989503	-12.5955800907322	-12.5969902312235	-12.5954638768985	3.77991989741217	2850.33641768252	1963.27074298197	2169.85476247211	2309.48238651534	2314.2316013236	1.0098537877586	0.996472484236112	0.994881169590629	0.995368463077115	0.99564798838083	0.995657445632293	0.000181809584984927	396	50721	292	265	218	191	149	65	0	0	0	0	1	1	50568	50595	50642	50669	50711	50795	257	257	257	257	256	256
H7_GLAUCPRIMOPEN	50_60	UKBB	AB1_VIRAL_SKIN_MUCOUS_MEMBRANE	-14.0968134853373	-14.0870865954713	1.16576528808014	-14.0801402861272	1.2140038634949	-14.070839947073	2854.88385842997	1974.41982507347	1.01142972831602	2251.61456916298	1.0086963718464	3181.72323012713	0.996060230577416	0.994307303139054	0.249078101672188	0.995010578860215	0.228768406558371	0.996471450046345	1649	47460	1207	1140	1030	850	667	318	1	2	2	1	1	0	47642	47709	47819	47999	48182	48531	259	258	258	259	259	260
H7_GLAUCPRIMOPEN	50_60	UKBB	AB1_VIRAL_WARTS	-13.5601820501691	-13.5567229304393	1.89928542011516	-13.5413983265942	-13.5418592099369	-13.5406670550319	3201.95426829702	2241.85867834082	1.01262676362263	2390.405885862	2303.01474110656	3282.67572102699	0.996620992477752	0.995175149038959	0.0607098651378498	0.995480091923775	0.9953084199017	0.996708825523162	787	46958	556	535	501	440	334	165	1	1	1	0	0	0	46933	46954	46988	47049	47155	47324	255	255	255	256	256	256
H7_GLAUCPRIMOPEN	50_60	UKBB	AB1_ZOSTER	-14.0193780497877	-14.0156887304267	-14.0124062570419	-14.0125970318289	-14.0124592051691	-14.0092692367151	3503.62708641482	2429.61142532633	2631.57552324936	3015.93768794019	2866.89607942471	4843.92548819638	0.996807361293736	0.995397272375761	0.99575150715537	0.996292896021055	0.996100214296598	0.997692416186676	949	47292	758	697	592	444	330	138	0	0	0	0	0	0	47226	47287	47392	47540	47654	47846	257	257	257	257	257	257
H7_GLAUCPRIMOPEN	50_60	UKBB	ACUTE_RESPIRATORY_INFECTIONS	1.55741610343528	0.824381328175982	-14.485761260942	0.402965377729098	0.280806948148292	-14.4892996616232	0.732696549416343	0.728056777973382	1616.26735414952	1.01480739501446	1.01165369826173	2521.22256957662	0.0335369984075823	0.257506807042035	0.992849072587187	0.691304357017852	0.781340770847862	0.995414635344047	4809	37834	3465	3178	2757	2433	1919	921	5	3	2	2	1	0	38983	39270	39691	40015	40529	41527	190	192	193	193	194	195
H7_GLAUCPRIMOPEN	50_60	UKBB	ALCOHOLACUTE10	-12.2328558402352	-12.2378306163517	-12.2397566368367	-12.227452726049	3.51464716528863	-12.2437105508844	3106.77680043747	2200.66953608292	2421.28678178284	2768.95725460364	1.00861881987673	4672.79769683729	0.996858357643292	0.995563020425995	0.995966660649336	0.996476628873823	0.000492847638820779	0.99790937740706	226	54041	176	163	125	97	72	27	0	0	1	1	1	0	53805	53818	53856	53884	53909	53954	286	286	285	285	285	286
H7_GLAUCPRIMOPEN	50_60	UKBB	ALCOHOLMENTAL	3.14281396510001	-13.2310740044059	-13.2344617262903	-13.2247385645081	2.24622370538192	-13.2239660060011	0.725510565522419	1850.27175121568	2086.15358235842	2339.81046426962	1.00935842759847	3580.8218031813	1.47851462876291e-05	0.994294470694047	0.994938291244702	0.995490336203821	0.0260545662889118	0.997053421000686	901	53408	682	597	468	368	287	124	2	0	1	1	1	0	53345	53430	53559	53659	53740	53903	280	282	281	281	281	282
H7_GLAUCPRIMOPEN	50_60	UKBB	ALCOHOL_RELATED	3.06983434789392	-13.2145375133128	-13.2139517665136	-13.207599920903	2.20234058798529	-13.2036558175751	0.725358654164705	1773.98634953066	1972.75541390525	2244.29120196189	1.00977107148755	3382.58368792192	2.31456990350721e-05	0.994056561960162	0.994655632832623	0.995304495590655	0.0291812278048798	0.996885526762408	980	53280	734	643	510	397	309	144	2	0	1	1	1	0	53246	53337	53470	53583	53671	53836	278	280	279	279	279	280
H7_GLAUCPRIMOPEN	50_60	UKBB	ALCOLIVER	-11.0325947369519	-11.0316382033972	-11.0340098775872	-11.0354163688051	-11.0365613053732	-11.0616828821878	2052.03547939271	1775.15848940097	2062.28290545169	2582.93266544432	2918.76336731382	4933.29962208254	0.995710261987975	0.995041616170491	0.995731029870922	0.996591099073825	0.996983009659374	0.998210946168154	135	54102	120	78	49	33	20	6	0	0	0	0	0	0	53833	53875	53904	53920	53933	53947	284	284	284	284	284	284
H7_GLAUCPRIMOPEN	50_60	UKBB	ALLERG_ASTHMA	-12.5846888258904	-12.5786118665412	-12.5764679300438	4.011852500816	-12.5730323400504	-12.5786558484095	3469.4667433799	2525.27991395483	3092.0211840131	1.02196375950023	4772.16050784007	7745.94152032609	0.997105864491356	0.996025692578694	0.99675469819721	8.65027170774111e-05	0.997897845899309	0.998704313625438	215	26559	185	161	106	64	37	17	1	1	1	1	0	0	26452	26476	26531	26573	26600	26620	136	136	136	136	137	137
H7_GLAUCPRIMOPEN	50_60	UKBB	ALLERG_ASTHMA_EXMORE	-12.5797712750518	-12.5746084365755	-12.5748330434539	4.03169151743826	-12.569144985915	-12.5676773110656	3519.56270225609	2546.89679833996	3132.32995706105	1.02268618689323	4800.10602426657	7803.79948319167	0.997148173009912	0.996060678557948	0.996796876980541	8.07185015476515e-05	0.99791073046813	0.998715042412516	215	26283	185	161	106	64	37	17	1	1	1	1	0	0	26178	26202	26257	26299	26326	26346	134	134	134	134	135	135
H7_GLAUCPRIMOPEN	50_60	UKBB	ALLERG_RHINITIS	-12.0211578275852	-12.0186283878915	-12.0219212383226	-12.0263734549262	-12.0297535435484	-12.0602759811782	1931.34393885743	1514.20424781807	1845.43433532837	2774.55479366041	3043.15699789696	5201.39869215903	0.995033803089166	0.993667051616124	0.994802287288272	0.996541561306777	0.996845930186624	0.99814997850546	396	53686	346	290	189	97	57	21	0	0	0	0	0	0	53456	53512	53613	53705	53745	53781	280	280	280	280	280	280
H7_GLAUCPRIMOPEN	50_60	UKBB	APPENDACUT_NOCOMPLIC	-12.0029263341163	-12.0032069877435	-12.0072154913055	-12.0101401841557	-12.0106536597783	-12.0047246283817	2400.8428131829	1766.19408446828	1958.35883785214	2153.1362599133	2183.65136376219	3962.96635580643	0.996011021771766	0.994577549603847	0.995107989583396	0.995549442962691	0.995611448347447	0.997583030253392	297	52930	221	198	157	137	99	39	0	0	0	0	0	0	52726	52749	52790	52810	52848	52908	280	280	280	280	280	280
H7_GLAUCPRIMOPEN	50_60	UKBB	APPENDICITIS_BROAD	-13.0091046352852	-13.0067173284315	-13.0120202098691	-13.0120443869491	-13.0121787383049	-13.0153030575461	3523.10517207253	2544.89462034132	2775.06579928634	3031.60994517941	2963.97492925463	4941.16634854928	0.997053809170017	0.99592210471912	0.996258808713668	0.996575391415269	0.996497209518952	0.997898330753783	385	52977	278	253	215	180	138	61	0	0	0	0	0	0	52804	52829	52867	52902	52944	53021	280	280	280	280	280	280
H7_GLAUCPRIMOPEN	50_60	UKBB	ARTHROSIS_COMORB	-15.2705416903318	-15.2614980798424	-15.2652828994384	1.03697646004613	-15.2476297957453	2.38495231484332	3468.84471237183	2521.88694221168	2956.29666826178	1.02146640453381	3738.73454988649	1.01761363798348	0.996487565426882	0.995171536374126	0.995880021262227	0.31001807489816	0.996746007367992	0.0190949694595058	3541	26270	2897	2555	1925	1376	900	319	1	1	1	1	1	1	26816	27158	27788	28337	28813	29394	97	97	97	97	97	97
H7_GLAUCPRIMOPEN	50_60	UKBB	ASTHMA_ACUTE_RESPIRATORY_INFECTIONS	-13.556025832774	1.91300568745402	-13.5504004497972	-13.5507409554638	-13.5402075267629	-13.5469024997002	3335.47056034257	1.01331980082776	2498.81010309441	2719.80354586781	2472.02250851005	3709.80283083101	0.996757244968635	0.0590447784192126	0.995673299739627	0.996024756169618	0.995629704633329	0.997086411105318	818	46768	559	519	453	407	330	169	1	1	0	0	0	0	46776	46816	46882	46928	47005	47166	250	250	251	251	251	251
H7_GLAUCPRIMOPEN	50_60	UKBB	ASTHMA_COMORB	-0.117237574407673	0.626598371440964	-0.488044560832429	0.510364643045805	0.510855637588079	-13.9941966180035	1.01947764270814	0.531616607209161	1.016211597113	0.729300531421448	0.725485553110209	1578.23710350928	0.908446952629928	0.238531235713504	0.631043381767055	0.484052102435251	0.481335086060169	0.99292526637192	12010	34472	9638	8421	6571	4824	3344	1472	8	8	5	4	2	0	36713	37930	39780	41527	43007	44879	123	123	126	127	129	131
H7_GLAUCPRIMOPEN	50_60	UKBB	ASTHMA_CVDMETABOCOMORB	1.06327796451099	2.11859895188114	1.5364896726655	1.2440841140173	2.04627332325241	-12.4876775312334	1.03273243127459	0.507461256991064	0.746310962894803	1.02804110694373	0.739391599914647	1730.82640112556	0.303208431998017	2.98119686911498e-05	0.039515371280733	0.226221277201886	0.00564863882897946	0.994243421145961	5005	30191	4323	3554	2569	1722	1060	397	9	9	5	3	2	0	30798	31567	32552	33399	34061	34724	66	66	70	72	73	75
H7_GLAUCPRIMOPEN	50_60	UKBB	ASTHMA_EOSINOPHIL_SUGG	-11.9982139858035	-11.9964775966873	-11.9958783098557	-12.0067652973475	-12.0011035072949	-12.0135593789983	2222.30918378647	1624.87661313015	1837.6507665049	2189.83955264196	2364.0642283874	3388.93324799658	0.995692254138931	0.9941092651443	0.994791579393069	0.995625266406171	0.995949579559386	0.997171554359041	332	46640	266	229	174	126	85	41	0	0	0	0	0	0	46457	46494	46549	46597	46638	46682	249	249	249	249	249	249
H7_GLAUCPRIMOPEN	50_60	UKBB	ASTHMA_EXCL	0.930183690333576	-0.392516609369048	-15.0988350479424	-0.00820572305610858	-0.0619473455215306	0.889471835044314	0.738486333733224	1.01727554251578	1717.48948381786	1.01644089363458	1.01323209724236	1.01251485923142	0.207820389154226	0.699607150088341	0.992985708321432	0.993558751265211	0.951249021931903	0.37968447521718	7393	31068	5624	5002	4121	3320	2502	1191	4	3	3	3	2	1	32677	33299	34180	34981	35799	37110	156	157	157	157	158	159
H7_GLAUCPRIMOPEN	50_60	UKBB	ASTHMA_HOSPITAL_INFECTIONS	-13.1711401781108	2.45270006734638	-13.1676670035171	-13.1684070961003	-13.169421499087	-13.1734023515881	2484.07295654912	0.725023944497331	1941.78602424627	2122.57937975792	1961.53299934793	3001.1066141907	0.995769447862872	0.000717187769566918	0.994589415336378	0.995049984272525	0.994643169830559	0.996497685038447	949	46950	677	613	515	444	346	179	2	2	0	0	0	0	46967	47031	47129	47200	47298	47465	253	253	255	255	255	255
H7_GLAUCPRIMOPEN	50_60	UKBB	ASTHMA_HOSPITAL_MAIN	-13.528360061291	-13.5267107381617	1.59825002489739	-13.5271714570688	-13.5241870605581	-13.5232137282376	2485.26651006447	1755.74712388577	1.01258487512058	2246.57069317753	2252.43385043115	3446.52954897094	0.995656797258509	0.993852960518941	0.11447690639885	0.995195763893948	0.995209326473666	0.996869333163498	1313	47464	1017	920	757	562	397	181	1	1	1	0	0	0	47502	47599	47762	47957	48122	48338	257	257	257	258	258	258
H7_GLAUCPRIMOPEN	50_60	UKBB	ASTHMA_HOSPITAL_PNEUMONIA	-12.16405100195	2.90116030798112	-12.1557199155836	-12.1637200712058	-12.1661677900201	-12.1589272007473	2412.21537361492	1.01223512849316	2356.79069943571	2781.54890458643	2811.66418596394	5954.52968257618	0.995976533660924	0.00415571763943008	0.995884735014202	0.996510860010998	0.996547536793099	0.99837075066131	321	46795	276	212	138	92	57	26	1	1	0	0	0	0	46586	46650	46724	46770	46805	46836	253	253	254	254	254	254
H7_GLAUCPRIMOPEN	50_60	UKBB	ASTHMA_IMMUNECOMORB	-15.2614474838665	-15.2574353546524	-15.2548693762144	-15.2546339459602	-15.2432752707127	2.90572940167259	6210.38641348651	4593.18592770018	5270.01443736122	6035.67846812187	5865.7665327989	1.03383847628502	0.998039274812155	0.99734962836012	0.99769040333773	0.997983420751725	0.997926552269426	0.00494458039989281	2274	26069	1813	1544	1204	891	643	330	0	0	0	0	1	1	26479	26748	27088	27401	27649	27962	51	51	51	51	50	50
H7_GLAUCPRIMOPEN	50_60	UKBB	ASTHMA_INFECTIONS	-13.1711401781108	2.45270006734638	-13.1676670035171	-13.1684070961003	-13.169421499087	-13.1734023515881	2484.07295654912	0.725023944497331	1941.78602424627	2122.57937975792	1961.53299934793	3001.1066141907	0.995769447862872	0.000717187769566918	0.994589415336378	0.995049984272525	0.994643169830559	0.996497685038447	949	46950	677	613	515	444	346	179	2	2	0	0	0	0	46967	47031	47129	47200	47298	47465	253	253	255	255	255	255
H7_GLAUCPRIMOPEN	50_60	UKBB	ASTHMA_MEDICATIO_COMORB	1.1684074965601	-14.1180683150183	1.15824113480763	-14.119741687394	-14.0981931140652	-14.0946259927971	1.01913690564257	1597.39008949418	1.01469485550611	2806.36033164419	2988.55085256142	5360.80623660257	0.251601703859832	0.992948220876583	0.253675455815605	0.99598559164464	0.996236072446241	0.997902205187603	2257	29901	2054	1588	982	575	318	125	2	1	1	0	0	0	29941	30407	31013	31420	31677	31870	161	162	162	163	163	163
H7_GLAUCPRIMOPEN	50_60	UKBB	ASTHMA_MODE	-14.5386247402027	-14.5362679032372	1.46133275791491	-14.5359732918039	-14.5321676226191	-14.5288996802465	3803.81016333174	2760.21289458606	1.01914760388561	3516.92674456535	3575.2825262883	5554.50569047483	0.99695039566282	0.995798074075152	0.151607240659394	0.996702235648652	0.996756910770317	0.99791297872981	1313	28774	1017	920	757	562	397	181	1	1	1	0	0	0	28917	29014	29177	29372	29537	29753	152	152	152	153	153	153
H7_GLAUCPRIMOPEN	50_60	UKBB	ASTHMA_NAS	-14.5557945174766	0.258434371445122	0.480832013180842	-14.5509354654222	-14.5460998457362	1.69977126764324	2279.77586292793	1.01730311519712	1.01684090421888	2141.00269288095	2155.66953401391	1.01305400168782	0.994905742709779	0.799465652271352	0.636307013546191	0.994577364421332	0.99461604841236	0.0933727983134803	3376	28643	2626	2375	1930	1431	1017	469	2	2	1	1	1	1	29241	29492	29937	30436	30850	31398	150	150	151	151	151	151
H7_GLAUCPRIMOPEN	50_60	UKBB	ASTHMA_NAS_EXMORE	-14.5577978770061	0.27690663075888	0.503828784041165	-14.552526188324	-14.5479679666294	1.71829707048074	2306.3697208133	1.01783760892849	1.01738055964392	2160.61759815016	2177.20041011682	1.01339580733515	0.994963788792431	0.785580621047389	0.620443735997224	0.994626004996788	0.994668606251821	0.0899648107931709	3376	28367	2626	2375	1930	1431	1017	469	2	2	1	1	1	1	28967	29218	29663	30162	30576	31124	148	148	149	149	149	149
H7_GLAUCPRIMOPEN	50_60	UKBB	ASTHMA_NOS	-13.0168099090584	-13.012409460676	-13.0121141335235	-13.0162297808862	-13.0143621676884	-13.006139693176	3803.65343050945	2887.0857216119	3181.92075810591	3658.82501299203	3715.18670680782	5755.03980717857	0.997269495874181	0.996403859650405	0.99673714814954	0.997161540429156	0.997205002541014	0.998196817125348	288	26603	220	191	154	118	88	40	0	0	0	0	0	0	26536	26565	26602	26638	26668	26716	135	135	135	135	135	135
H7_GLAUCPRIMOPEN	50_60	UKBB	ASTHMA_NOS_EXMORE	-13.0176399650694	-13.0149335008382	-13.0148376472003	-13.0167765915943	-13.0140942691615	-13.0085681416707	3846.19301564171	2913.0759417982	3219.73924268264	3688.16418281321	3755.5962397257	5838.59840320573	0.997299523431617	0.996435252578128	0.996774797908014	0.997184001850892	0.997235132999897	0.998222291314756	288	26327	220	191	154	118	88	40	0	0	0	0	0	0	26262	26291	26328	26364	26394	26442	133	133	133	133	133	133
H7_GLAUCPRIMOPEN	50_60	UKBB	ASTHMA_OBESITY	-13.6174175836677	-13.6070293330589	-13.6046576950863	-13.5991971675381	-13.5996905837809	3.77704023102413	3076.05683815176	2186.74588993721	2504.93367562847	2949.62492664311	3011.37003749763	1.00966372849913	0.996467850780542	0.995035194252945	0.995666594660595	0.996321379399674	0.996396674560524	0.000183370284080002	865	47067	708	642	497	356	234	75	0	0	0	0	1	1	46971	47037	47182	47323	47445	47604	253	253	253	253	252	252
H7_GLAUCPRIMOPEN	50_60	UKBB	ASTHMA_PNEUMONIA	-12.1647422548623	2.91421978909158	-12.1561055342941	-12.1641038360917	-12.1665262130373	-12.1593472260674	2428.0542846298	1.01239167076472	2357.41402009608	2782.23483915162	2812.24648512916	5956.48239182995	0.996002552542676	0.00399508263931672	0.995885692602393	0.996511610166697	0.996548149959972	0.99837122851294	319	46796	274	211	138	92	57	26	1	1	0	0	0	0	46587	46650	46723	46769	46804	46835	253	253	254	254	254	254
H7_GLAUCPRIMOPEN	50_60	UKBB	ASTHMA_PNEUMONIA_AND_SEPSIS	-12.16405100195	2.90116030798112	-12.1557199155836	-12.1637200712058	-12.1661677900201	-12.1589272007473	2412.21537361492	1.01223512849316	2356.79069943571	2781.54890458643	2811.66418596394	5954.52968257618	0.995976533660924	0.00415571763943008	0.995884735014202	0.996510860010998	0.996547536793099	0.99837075066131	321	46795	276	212	138	92	57	26	1	1	0	0	0	0	46586	46650	46724	46770	46805	46836	253	253	254	254	254	254
H7_GLAUCPRIMOPEN	50_60	UKBB	ASTHMA_PSYCH_COMORB	2.20085431563702	1.4962525569083	-14.5715489222586	1.34575929037291	1.40652631238696	-14.5694052431843	0.757959697048942	0.748645561343444	2497.5721508374	1.0289308140479	1.02550530005646	4485.95980059475	0.00368833024716573	0.0456502708291117	0.995344940105083	0.190900412143504	0.170205233275138	0.997408651975493	3939	26966	3100	2713	2132	1581	1096	510	5	3	2	2	1	0	27730	28117	28698	29249	29734	30320	70	72	73	73	74	75
H7_GLAUCPRIMOPEN	50_60	UKBB	AUD	3.43044525046453	-12.3830708733581	-12.3931656759048	-12.3736175594527	-12.374114301822	-12.3283319379406	0.725665586236143	1456.55769601186	1727.64515784421	1984.52979184005	2020.88151004324	2809.75366460585	2.27515222990207e-06	0.993216786349131	0.994276468925315	0.995025192121173	0.995114481966714	0.996499140022244	629	53751	497	424	311	227	162	73	2	0	0	0	0	0	53599	53672	53785	53869	53934	54023	282	284	284	284	284	284
H7_GLAUCPRIMOPEN	50_60	UKBB	AUD_SWEDISH	3.07251906867837	-13.2150018886604	-13.2144017116119	-13.2080657480129	2.20238565959522	-13.204046179085	0.725389151224802	1774.44161188659	1973.24293683794	2244.86540016786	1.00977104831897	3383.31072756912	2.27857243149451e-05	0.994057878016951	0.994656771296805	0.995305531042166	0.0291779230433373	0.9968861039701	979	53280	733	643	510	397	309	144	2	0	1	1	1	0	53246	53336	53469	53582	53670	53835	278	280	279	279	279	280
H7_GLAUCPRIMOPEN	50_60	UKBB	AUTOIMMUNE	0.961186139945952	-15.0747058986444	-15.0731885152052	-15.0721578699352	-15.0622386350436	-15.0620813779067	1.01436372688204	2246.74824567407	2577.14262140684	2993.2652240805	3059.07319839453	5050.4666078778	0.343345641627511	0.994646580953947	0.995333360393061	0.995982383670175	0.996071398649555	0.997620460582499	3715	48870	3043	2600	2012	1465	978	409	1	0	0	0	0	0	49301	49744	50332	50879	51366	51935	240	241	241	241	241	241
H7_GLAUCPRIMOPEN	50_60	UKBB	BACT_INTEST_INFECTION_NOS	-11.5399686104813	-11.5331994038866	-11.5322819889631	-11.526077842108	4.20268421980785	-11.5459805286123	2687.50068796501	1908.33115562154	2124.58566760937	2208.85332635292	1.008715364302	4409.95442457926	0.996573941531239	0.995177930362968	0.99566909223471	0.995836555685997	3.0948449708497e-05	0.997911010366231	143	53837	117	104	83	70	43	13	0	0	1	1	1	0	53577	53590	53611	53624	53651	53681	286	286	285	285	285	286
H7_GLAUCPRIMOPEN	50_60	UKBB	BLEEDING	-13.0640771950008	0.859602297079641	1.14643024739609	-13.0577925526422	-13.0577394300279	-13.0622473504536	1424.55998990012	1.01074480079192	1.01115151478916	1422.86992678754	1468.63649123591	2731.57686355252	0.992683018288953	0.395067040231244	0.256883986320769	0.992677851544185	0.992906051642032	0.9961845753239	2286	52683	1882	1568	1206	870	573	214	2	2	1	0	0	0	52819	53133	53495	53831	54128	54487	266	266	267	268	268	268
H7_GLAUCPRIMOPEN	50_60	UKBB	BRADY_UNSPE	-12.0233744278129	-12.0273071451676	-12.0238757741664	-12.0238772497853	-12.0190465835121	-12.0306713852401	2083.90703363245	1617.00562088969	1904.91630265765	2233.61898964135	2505.44536688691	3576.72206165447	0.995396526118639	0.994065379816458	0.994963767634481	0.995704898763481	0.99617242704632	0.997316238531106	338	54044	290	242	171	113	72	31	0	0	0	0	0	0	53810	53858	53929	53987	54028	54069	282	282	282	282	282	282
H7_GLAUCPRIMOPEN	50_60	UKBB	BRONCHITIS	1.59437797576698	0.876882847033506	0.332917018494018	0.455766812523784	0.38773328988604	-12.4655135164953	0.727855308976363	0.724614843085836	1.0125073384445	1.01223710168087	1.00997503552905	984.605100134285	0.028486907791791	0.226226531582785	0.74230342470319	0.652525160496962	0.701049723487204	0.989898716673202	4650	46327	3370	3097	2688	2350	1814	835	6	4	3	2	1	0	47370	47643	48052	48390	48926	49905	231	233	234	235	236	237
H7_GLAUCPRIMOPEN	50_60	UKBB	C3_BLADDER	-11.0335974141406	-11.0364566460946	-11.0406085231917	-11.0295782312718	-11.0671617484026	-11.0537594333634	2141.61914520599	1607.29450296086	2068.86420640695	3002.03811077659	3400.12966660565	4859.17632967149	0.995889326026358	0.994521384132641	0.995742065021407	0.997068554741923	0.997402951426959	0.998184956505857	106	54120	95	75	45	27	14	7	0	0	0	0	0	0	53846	53866	53896	53914	53927	53934	285	285	285	285	285	285
H7_GLAUCPRIMOPEN	50_60	UKBB	C3_BLADDER_EXALLC	-10.9938798858537	-10.9928979221927	-10.9919863584765	-10.9946704782352	-10.9845637426643	-10.9884066462918	2066.61165999395	1545.104554072	2000.59524880843	2907.72676738867	3258.70635980941	4697.22512422135	0.995755464937821	0.994323368271871	0.995616158697284	0.996983053215252	0.997310467329032	0.998133478429848	106	43107	95	75	45	27	14	7	0	0	0	0	0	0	42894	42914	42944	42962	42975	42982	224	224	224	224	224	224
H7_GLAUCPRIMOPEN	50_60	UKBB	C3_BREAST	-14.0531577262424	-14.0491145337254	-14.0465068904464	-14.0432572667832	-14.0372016317517	-14.0312953875006	3767.54591115291	2695.31818646756	3126.50614688462	3602.75571676346	3595.44268185997	5498.91954923871	0.997023852703174	0.995841114093096	0.99641534263752	0.996889916868264	0.996884934903126	0.997964083360579	1105	29069	906	802	621	451	293	125	0	0	0	0	0	0	29123	29227	29408	29578	29736	29904	145	145	145	145	145	145
H7_GLAUCPRIMOPEN	50_60	UKBB	C3_BREAST_EXALLC	-14.0609005698527	-14.056263751856	-14.053418377607	-14.0494677693944	-14.0429401930131	-14.0361794151361	3708.87456681774	2654.29946099625	3099.7850633078	3552.54926239534	3588.60498463569	5484.1158327627	0.996975107030747	0.995774695517592	0.996382663020598	0.99684456896379	0.996877723622438	0.997957877083114	1105	25208	906	802	621	451	293	125	0	0	0	0	0	0	25277	25381	25562	25732	25890	26058	130	130	130	130	130	130
H7_GLAUCPRIMOPEN	50_60	UKBB	C3_BRONCHUS_LUNG	-11.0086024221989	-11.0023832994273	-10.9815206388128	-10.980393374297	-11.0002889828177	-10.9952993322144	1868.62254548421	1654.76380743659	2404.18928417156	2760.56852387797	3573.69620957856	7381.87230138621	0.995299455676055	0.994694972752866	0.996355546810736	0.996826355452731	0.997544014272905	0.998811551327844	186	54093	178	91	43	27	11	4	0	0	0	0	0	0	53815	53902	53950	53966	53982	53989	286	286	286	286	286	286
H7_GLAUCPRIMOPEN	50_60	UKBB	C3_BRONCHUS_LUNG_EXALLC	-11.0014500947049	-11.0025068253439	-11.0057671334339	-11.0058851617462	-11.0021820164383	-11.0036637274569	1803.34600970041	1611.58319330879	2312.04428496488	2690.04434871285	3504.14502763083	6984.48013069609	0.995132474476736	0.994552771357327	0.996201933254698	0.996735592350369	0.997494836351328	0.998742977343449	186	43322	178	91	43	27	11	4	0	0	0	0	0	0	43105	43192	43240	43256	43272	43279	225	225	225	225	225	225
H7_GLAUCPRIMOPEN	50_60	UKBB	C3_CANCER	0.629523791664041	-15.0725902167875	-15.0690165559365	-15.0659824847687	0.985049155666816	-15.0516058570498	1.01289798300422	1896.3322546428	2299.94905230118	2889.12463513801	1.00849314008045	4728.10126821368	0.534265697384231	0.993658252465608	0.994772384360658	0.99583927249434	0.328691225728284	0.997459990181487	4802	49034	4165	3420	2318	1483	911	402	1	1	1	1	1	0	49422	50167	51269	52104	52676	53185	248	248	248	248	248	249
H7_GLAUCPRIMOPEN	50_60	UKBB	C3_CANCER_EXALLC	0.629441787457613	-15.0725897968336	-15.0690146156613	-15.0659790635095	0.984976496631913	-15.0516014043348	1.01289807052262	1896.25751694193	2299.8589827027	2889.01128044319	1.0084931714511	4727.92481097055	0.534318985641854	0.993658002698591	0.994772180307094	0.995839110188297	0.328726919001932	0.99745989613412	4802	49031	4165	3420	2318	1483	911	402	1	1	1	1	1	0	49419	50164	51266	52101	52673	53182	248	248	248	248	248	249
H7_GLAUCPRIMOPEN	50_60	UKBB	C3_CANCER_WIDE	0.629523791664041	-15.0725902167875	-15.0690165559365	-15.0659824847687	0.985049155666816	-15.0516058570498	1.01289798300422	1896.3322546428	2299.94905230118	2889.12463513801	1.00849314008045	4728.10126821368	0.534265697384231	0.993658252465608	0.994772384360658	0.99583927249434	0.328691225728284	0.997459990181487	4802	49034	4165	3420	2318	1483	911	402	1	1	1	1	1	0	49422	50167	51269	52104	52676	53185	248	248	248	248	248	249
H7_GLAUCPRIMOPEN	50_60	UKBB	C3_CANCER_WIDE_EXALLC	0.629523791664041	-15.0725902167875	-15.0690165559365	-15.0659824847687	0.985049155666816	-15.0516058570498	1.01289798300422	1896.3322546428	2299.94905230118	2889.12463513801	1.00849314008045	4728.10126821368	0.534265697384231	0.993658252465608	0.994772384360658	0.99583927249434	0.328691225728284	0.997459990181487	4802	49034	4165	3420	2318	1483	911	402	1	1	1	1	1	0	49422	50167	51269	52104	52676	53185	248	248	248	248	248	249
H7_GLAUCPRIMOPEN	50_60	UKBB	C3_COLON	-12.0095365342961	-12.0104328633776	-12.0019815916984	-12.0150299048262	-12.0032651393481	-11.9896488668658	2401.02173344244	1877.06216411819	2430.52338668308	3428.7204370508	3555.07799365054	6622.86638146674	0.99600912241051	0.994894748962279	0.996060043303477	0.997204033570343	0.997306050175409	0.998555557375922	251	53990	231	173	98	49	32	13	0	0	0	0	0	0	53724	53782	53857	53906	53923	53942	286	286	286	286	286	286
H7_GLAUCPRIMOPEN	50_60	UKBB	C3_COLON_EXALLC	-12.0051659595512	-12.0043944870888	-12.004751657045	-12.0040303793509	-12.0049357387174	-12.0055009784998	2329.88334057809	1811.71393339853	2372.87188392475	3325.49096298487	3416.34750252926	6486.21779723964	0.995888766610715	0.99471326528925	0.995963387147725	0.997119880999837	0.997196264970211	0.9985231765714	251	43352	231	173	98	49	32	13	0	0	0	0	0	0	43144	43202	43277	43326	43343	43362	228	228	228	228	228	228
H7_GLAUCPRIMOPEN	50_60	UKBB	C3_COLORECTAL	-12.0175627045908	-12.0197666119581	-12.0133437134316	-12.0235107385289	-12.0090812013904	-11.9886441127912	1990.14708265137	1486.63375365518	1921.41371590659	2757.66655863886	2880.7287855163	6339.15387128647	0.995181979487174	0.993548995041332	0.995011382013841	0.996521209875733	0.996673816440116	0.998491037047741	373	53870	348	274	153	72	45	16	0	0	0	0	0	0	53611	53685	53806	53887	53914	53943	284	284	284	284	284	284
H7_GLAUCPRIMOPEN	50_60	UKBB	C3_COLORECTAL_EXALLC	-12.0075250658781	-12.0065098020285	-12.0065530586002	-12.0058837079028	-12.0064626295329	-12.008453598708	1936.6104924695	1438.89586001299	1885.86303943254	2682.50721456101	2785.49374926221	6217.63587499756	0.995052924934687	0.993342327336268	0.994920215097156	0.996428983595413	0.996560846169342	0.998459003717563	373	43525	348	274	153	72	45	16	0	0	0	0	0	0	43322	43396	43517	43598	43625	43654	228	228	228	228	228	228
H7_GLAUCPRIMOPEN	50_60	UKBB	C3_CORPUS_UTERI	-12.005987606201	-12.005495977528	-12.0052584348467	-12.00485482266	-12.0040911532553	-12.0040868992905	3128.64938248368	2389.28336615333	2655.17244349927	3496.57355303496	4317.91474198122	7079.29264383522	0.99693817763953	0.995990864996232	0.996392408432985	0.997260612609917	0.997781830528749	0.998647058188505	152	30316	138	119	79	45	19	9	0	0	0	0	0	0	30177	30196	30236	30270	30296	30306	153	153	153	153	153	153
H7_GLAUCPRIMOPEN	50_60	UKBB	C3_CORPUS_UTERI_EXALLC	-12.007156553297	-12.006597459019	-12.0062718622089	-12.0057780752357	-12.0048806061349	-12.0050861361942	3209.04976800571	2359.42855027821	2661.94812046356	3464.19370698677	4304.27408076784	6846.29197593198	0.997014598347922	0.995939763722358	0.996401287313508	0.997234794990971	0.997774654612628	0.998600896952092	152	24369	138	119	79	45	19	9	0	0	0	0	0	0	24253	24272	24312	24346	24372	24382	130	130	130	130	130	130
H7_GLAUCPRIMOPEN	50_60	UKBB	C3_DIGESTIVE_ORGANS	-12.0230239354313	-12.0198891279218	-12.0175974957207	-12.0252441946851	-12.0115281974255	-12.0087858523065	1576.09963023872	1298.11928117827	1740.4026890764	2427.27829101766	2619.74253474503	4683.6541890686	0.993913524278207	0.992612121971963	0.994490597283759	0.996047129219084	0.996341709464011	0.997954243857355	596	53697	562	377	192	92	55	21	0	0	0	0	0	0	53448	53633	53818	53918	53955	53989	283	283	283	283	283	283
H7_GLAUCPRIMOPEN	50_60	UKBB	C3_DIGESTIVE_ORGANS_EXALLC	-13.0107577729983	-13.0097419269418	-13.0095057962242	-13.0094026033992	-13.0087519107197	-13.0090216000998	2546.29911236394	2085.08002559818	2832.13885211863	3915.33164831257	4193.11249733124	7601.96113430361	0.995923087932476	0.99502167554978	0.996334908753964	0.997348888085266	0.997524639355327	0.998634603329796	596	43974	562	377	192	92	55	21	0	0	0	0	0	0	43779	43964	44149	44249	44286	44320	229	229	229	229	229	229
H7_GLAUCPRIMOPEN	50_60	UKBB	C3_FEMALE_GENITAL	-13.0112367103029	-13.0104490866094	-13.0098667500433	-13.009542781426	-13.0081217800606	-13.0075735371543	3913.55287213193	2927.78931550087	3473.2875030361	4516.14943991329	5004.90101192391	7796.98910902153	0.997347309183676	0.99645438890186	0.99701137681928	0.997701559899563	0.997926239135741	0.998668904478448	293	30105	261	225	147	85	45	17	0	0	0	0	0	0	29986	30022	30100	30162	30202	30230	151	151	151	151	151	151
H7_GLAUCPRIMOPEN	50_60	UKBB	C3_FEMALE_GENITAL_EXALLC	-13.013438288549	-13.0125234623297	-13.0117043183899	-13.0113458839959	-13.0095067813821	-13.0090565904052	3979.62297895529	2910.73354263661	3511.54744298842	4495.85413201799	4988.64916973239	7673.26484223949	0.997390907871507	0.996433044511895	0.9970435215822	0.997690864249776	0.997919261810962	0.998647287608977	293	24528	261	225	147	85	45	17	0	0	0	0	0	0	24428	24464	24542	24604	24644	24672	132	132	132	132	132	132
H7_GLAUCPRIMOPEN	50_60	UKBB	C3_HEAD_AND_NECK	-11.0288130264617	-11.0288151034278	-11.0267420679331	-11.0195833022699	-11.0082020023308	-11.0500456138938	2177.61255677277	1676.74338021019	1779.16120080948	2214.90637727374	2668.97031992748	4275.75726531877	0.995959023109508	0.994751935240835	0.995054966956645	0.996030387919987	0.996709124319813	0.997937990762756	120	54115	107	80	60	37	19	7	0	0	0	0	0	0	53842	53869	53889	53912	53930	53942	286	286	286	286	286	286
H7_GLAUCPRIMOPEN	50_60	UKBB	C3_HEAD_AND_NECK_EXALLC	-11.9969792024228	-11.9961823967676	-11.996551925642	-11.9982648634124	-12.0008252507672	-11.9892695756184	3461.43704513546	2663.76871647616	2833.96296822983	3528.34686170885	4276.04818344284	7074.53025341418	0.997234620999064	0.996406768984831	0.996622455873756	0.997286771336276	0.997760722002263	0.998647818559252	120	43046	107	80	60	37	19	7	0	0	0	0	0	0	42835	42862	42882	42905	42923	42935	224	224	224	224	224	224
H7_GLAUCPRIMOPEN	50_60	UKBB	C3_KIDNEY_NOTRENALPELVIS	-11.0234565212258	-11.0229184085522	-11.0131700714838	-11.00388928839	-10.9656492358172	-10.9969596561673	2247.13996371099	1544.6817675732	2098.09523171101	3952.10948652649	3835.82928050334	9225.14763565925	0.996085953420383	0.994306308293785	0.995811821179552	0.997778446660486	0.997719056384561	0.999048871346683	107	54147	104	82	45	16	10	2	0	0	0	0	0	0	53864	53886	53923	53952	53958	53966	286	286	286	286	286	286
H7_GLAUCPRIMOPEN	50_60	UKBB	C3_KIDNEY_NOTRENALPELVIS_EXALLC	-10.9991338365671	-10.9989490980619	-11.0002385050552	-11.001884449504	-11.0071062147149	-11.0035336265707	2166.14831866097	1490.67265349451	2024.17127252212	3863.8305773423	3709.90082581122	8892.32821533055	0.99594856858036	0.994112850986918	0.995663965107107	0.997728103832607	0.997632716443045	0.999012682939522	107	43065	104	82	45	16	10	2	0	0	0	0	0	0	42843	42865	42902	42931	42937	42945	225	225	225	225	225	225
H7_GLAUCPRIMOPEN	50_60	UKBB	C3_LUNG_NONSMALL	-11.0038410447342	-11.001720832134	-10.984222955752	-10.9816619755378	-11.02277435293	-11.0192141080732	2056.40683697014	1862.33127511145	2693.69497567316	3160.07875312235	4310.34813830528	9175.71887395261	0.995730536962599	0.995286524876307	0.99674643279972	0.997227258688497	0.997959586649329	0.99904181254717	135	54146	130	72	33	20	8	3	0	0	0	0	0	0	53865	53923	53962	53975	53987	53992	286	286	286	286	286	286
H7_GLAUCPRIMOPEN	50_60	UKBB	C3_LUNG_NONSMALL_EXALLC	-11.0015518432316	-11.001977654995	-11.0045225480179	-11.0048138806456	-10.9982784738502	-10.9994851604403	1988.19568185072	1808.97158175883	2590.40382747192	3081.21808913051	4224.7857333531	8608.08552476739	0.995584980067291	0.995147378720289	0.99661044655004	0.997150298301463	0.997922889530562	0.998980456575074	135	43241	130	72	33	20	8	3	0	0	0	0	0	0	43021	43079	43118	43131	43143	43148	225	225	225	225	225	225
H7_GLAUCPRIMOPEN	50_60	UKBB	C3_LYMPHNODES_SECONDARY_NAS	-12.9972199101992	-12.9906731644324	-12.994786782695	-12.9910043307795	-12.9791044565935	-12.9759201844324	2573.23746582771	2099.69303526979	2502.70503190899	3108.38694769055	3134.81008445926	4983.65888455177	0.995969965017418	0.995063568220391	0.995857165337296	0.996665379251556	0.996696515197713	0.997922555512054	684	53718	602	416	256	169	111	56	0	0	0	0	0	0	53517	53703	53863	53950	54008	54063	283	283	283	283	283	283
H7_GLAUCPRIMOPEN	50_60	UKBB	C3_LYMPHNODES_SECONDARY_NAS_EXALLC	-13.0174834174084	-13.0181761154425	-13.0163913527641	-13.016910805119	-13.0184177719229	-13.0179457209158	2508.19798588013	2035.07775523917	2443.24060024295	3036.20790574716	3061.18619379384	4861.36091285908	0.995859018119793	0.994896052071605	0.995749281274622	0.996579298695294	0.996606817560663	0.997863395523062	684	43804	602	416	256	169	111	56	0	0	0	0	0	0	43658	43844	44004	44091	44149	44204	228	228	228	228	228	228
H7_GLAUCPRIMOPEN	50_60	UKBB	C3_MALE_GENITAL	2.67821757157835	-12.753729314179	-12.7563707321281	-12.7591183153938	3.78884783670094	-12.7131926354881	1.02247168758252	1652.59156763449	2292.38392870623	3139.36310450089	1.01720956137671	7142.67806684792	0.00880959016539985	0.993842457566962	0.995560054926545	0.99675721630532	0.000195511526003133	0.998579852728688	449	23363	420	347	191	97	46	17	1	1	1	1	1	0	23261	23334	23490	23584	23635	23664	130	130	130	130	130	131
H7_GLAUCPRIMOPEN	50_60	UKBB	C3_MALE_GENITAL_EXALLC	2.53395994985506	-13.7631971999381	-13.7637134438799	-13.7668027562519	3.68618233356538	-13.7254913266819	1.02250065645756	2571.88478897937	3559.83708492886	4867.28723783634	1.01838650848585	11221.9688136732	0.0132047530120804	0.995730216926193	0.996915075933805	0.99774323885395	0.000295024592124558	0.999024114656672	449	19776	420	347	191	97	46	17	1	1	1	1	1	0	19703	19776	19932	20026	20077	20106	101	101	101	101	101	102
H7_GLAUCPRIMOPEN	50_60	UKBB	C3_MELANOMA	-13.0105658440292	-13.0050190345554	-13.001789513674	-12.9943099850144	-12.9915603509505	-12.9905727847936	3072.04079077158	2233.7725597716	2678.96527437748	3310.14958108001	3106.40658715049	5160.43471506083	0.996620846112281	0.995354744046888	0.996127651787854	0.996867835596992	0.996663110601689	0.997991454773455	427	53827	360	311	229	160	112	48	0	0	0	0	0	0	53615	53664	53746	53815	53863	53927	279	279	279	279	279	279
H7_GLAUCPRIMOPEN	50_60	UKBB	C3_MELANOMA_EXALLC	-13.01317018805	-13.0129073398549	-13.013299019586	-13.0157139299644	-13.0143352739046	-13.012549887918	2958.8810896885	2160.45198112393	2603.84309972617	3181.62789794503	3027.33384429167	5065.90592935815	0.996490912005787	0.995194183824264	0.996012406757364	0.996735945069831	0.996569950413719	0.997950514403587	427	43178	360	311	229	160	112	48	0	0	0	0	0	0	43021	43070	43152	43221	43269	43333	224	224	224	224	224	224
H7_GLAUCPRIMOPEN	50_60	UKBB	C3_NONHODGKIN	-11.0015066704583	-11.0066369777963	-11.012293518192	-11.0173374761371	-11.0144628455674	-11.010461730589	1802.97749980421	1462.82629302401	1681.08298161135	2144.87221591475	2699.33794071972	3338.96121036244	0.995131454580954	0.993996592152277	0.994773323962825	0.995901609078443	0.996744295951176	0.99736892376184	163	54076	139	104	73	50	24	12	0	0	0	0	0	0	53813	53848	53879	53902	53928	53940	287	287	287	287	287	287
H7_GLAUCPRIMOPEN	50_60	UKBB	C3_NONHODGKIN_EXALLC	-12.0041508905844	-12.0027501632555	-12.0015903668071	-12.0005615443078	-12.0012250734461	-12.0018146904326	2834.43840603656	2307.9962608262	2629.97279047209	3364.53138339105	4251.1992848104	5261.07579138091	0.996620883343595	0.995850614649053	0.996358954564848	0.997154123001433	0.997747558080292	0.998179829617162	163	43106	139	104	73	50	24	12	0	0	0	0	0	0	42904	42939	42970	42993	43019	43031	226	226	226	226	226	226
H7_GLAUCPRIMOPEN	50_60	UKBB	C3_OVARY	-11.0038319513272	-11.003453833258	-11.0038460032898	-11.0035953901505	-11.0024218987785	-11.0024138565803	2565.43530555017	1840.96516949721	2545.98916688569	3100.74561109081	3062.04084744838	4793.21480883435	0.996577672146611	0.995231070201149	0.99655152833509	0.997168558292395	0.997133074275663	0.998168525970808	105	30322	92	79	47	29	17	5	0	0	0	0	0	0	30184	30197	30229	30247	30259	30271	151	151	151	151	151	151
H7_GLAUCPRIMOPEN	50_60	UKBB	C3_OVARY_EXALLC	-12.0046762417005	-12.0042068039174	-12.0047367511298	-12.0043877163244	-12.0027936580658	-12.0027992360434	4404.25635421988	3068.6807106472	4374.5651761206	5168.41613265617	5053.06096085725	8139.21013335265	0.997825209706232	0.996878806318144	0.997810437905801	0.998146800342094	0.998104745853142	0.998823369274314	105	24336	92	79	47	29	17	5	0	0	0	0	0	0	24219	24232	24264	24282	24294	24306	130	130	130	130	130	130
H7_GLAUCPRIMOPEN	50_60	UKBB	C3_PROSTATE	2.71340261694022	-12.714613705759	-12.7183909034877	-12.7208270806662	3.97216712753188	-12.6663054242159	1.02243489931932	1651.13536304756	2351.21570833983	3296.96124252774	1.018064843211	8094.84118605475	0.00795760200113013	0.993855928508884	0.995684037744254	0.996921490548795	9.55258796526097e-05	0.998751520235656	423	23433	406	331	174	83	35	10	1	1	1	1	1	0	23319	23394	23551	23642	23690	23715	130	130	130	130	130	131
H7_GLAUCPRIMOPEN	50_60	UKBB	C3_PROSTATE_EXALLC	2.56489330323486	-13.7126906948354	-13.7144076828099	-13.7178104759072	3.87114787499007	-13.6802592220538	1.02248265602431	2550.70096897049	3623.18055988323	5074.72944173206	1.01944211890464	12749.7200120416	0.0121246458197657	0.995710555011148	0.996979866766275	0.997843192236586	0.000146268958388142	0.999143881942796	423	19757	406	331	174	83	35	10	1	1	1	1	1	0	19672	19747	19904	19995	20043	20068	101	101	101	101	101	102
H7_GLAUCPRIMOPEN	50_60	UKBB	C3_RECTUM	-11.0252594047608	-11.024417263133	-11.0254520921232	-11.0277320894897	-11.0201195304499	-11.0415196184995	1964.37810048721	1425.16906804094	1806.11364140355	2611.35037072067	2892.5594800955	6721.69806472344	0.995521820330566	0.993828013251744	0.995129330092145	0.996630543675463	0.996960213948465	0.998689340999172	142	54113	134	108	62	29	14	5	0	0	0	0	0	0	53836	53862	53908	53941	53956	53965	285	285	285	285	285	285
H7_GLAUCPRIMOPEN	50_60	UKBB	C3_RECTUM_EXALLC	-11.9980698069356	-11.9979713838284	-11.9976028356202	-11.9967432591979	-11.998378886659	-11.9945864011408	3137.60128714537	2259.55050628859	2915.59104127537	4138.92292925856	4648.87947615547	10674.739082489	0.996948926759121	0.995763338276081	0.996716729157875	0.997687320351942	0.997940727289396	0.999103463493124	142	43108	134	108	62	29	14	5	0	0	0	0	0	0	42892	42918	42964	42997	43012	43021	224	224	224	224	224	224
H7_GLAUCPRIMOPEN	50_60	UKBB	C3_RESPIRATORY_INTRATHORACIC	-11.0131313987688	-11.0088549786543	-10.9878198685866	-10.9871490050793	-11.0045009642922	-11.0191462361689	1767.28944594019	1537.65637274414	2188.57018454249	2609.66035372606	3404.47625203842	6105.81947496241	0.995027893898921	0.994287592120584	0.995994199746471	0.99664076949808	0.997420952452288	0.998560061934579	211	54061	198	102	50	30	13	6	0	0	0	0	0	0	53788	53884	53936	53956	53973	53980	286	286	286	286	286	286
H7_GLAUCPRIMOPEN	50_60	UKBB	C3_RESPIRATORY_INTRATHORACIC_EXALLC	-11.0012137177826	-11.0016848644692	-11.0051996631479	-11.0052230063576	-11.0017774846661	-11.0004535028984	1714.77743668116	1497.12947779697	2103.42364779531	2544.84972265565	3344.14610243488	5787.81603756696	0.994881179228016	0.994136782674276	0.99582545397002	0.996549552581539	0.997375075043687	0.99848352354835	211	43353	198	102	50	30	13	6	0	0	0	0	0	0	43141	43237	43289	43309	43326	43333	225	225	225	225	225	225
H7_GLAUCPRIMOPEN	50_60	UKBB	C3_SECONDARY_NAS	-10.9931379656723	-10.9909022479778	-10.990696908498	-10.9871038781958	-10.9827781940539	-10.9490697139398	1331.46892024902	1376.62582480491	1889.11086761235	2512.97838944863	3732.9846226818	9310.54247720056	0.993412421971034	0.993629802746741	0.995357997216854	0.996511544763028	0.997652554885812	0.99906169896247	432	53995	417	161	65	35	14	4	0	0	0	0	0	0	53723	53979	54075	54105	54126	54136	287	287	287	287	287	287
H7_GLAUCPRIMOPEN	50_60	UKBB	C3_SECONDARY_NAS_EXALLC	-12.0041050315443	-12.0037871751461	-12.0036077185067	-12.003188844414	-12.0032300476302	-12.0045150245448	2126.91096262115	2210.3276536959	3035.94743328035	3990.78722105105	6013.95620964213	14880.0035916659	0.99549683113641	0.995666891574619	0.996845311544641	0.997600186607533	0.998407506599266	0.999356302832859	432	43656	417	161	65	35	14	4	0	0	0	0	0	0	43444	43700	43796	43826	43847	43857	227	227	227	227	227	227
H7_GLAUCPRIMOPEN	50_60	UKBB	C3_SECONDARY_RESPIRATORY_DIGESTIVE	-11.9958001061148	-11.9903742924027	-11.9963569750241	-11.9998315585111	-11.9794002573796	-11.9622515073154	1826.24706881184	1910.37856379239	2868.35586073165	4520.8402710887	4724.13259387652	10317.0329717277	0.994759090904909	0.994992159200774	0.996663008156318	0.99788214833619	0.997976735817723	0.999074879989456	586	53879	560	225	87	38	16	8	0	0	0	0	0	0	53618	53953	54091	54140	54162	54170	287	287	287	287	287	287
H7_GLAUCPRIMOPEN	50_60	UKBB	C3_SECONDARY_RESPIRATORY_DIGESTIVE_EXALLC	-12.0052236023226	-12.0045189149142	-12.0043793804921	-12.0050599192005	-12.0033334596415	-12.0034355286502	1772.00269219614	1861.29906258066	2795.92958595731	4362.71280325792	4583.28153427193	10197.8185768729	0.994594416065822	0.994854048931965	0.996574277267118	0.997804430338502	0.997910391620971	0.999060842904668	586	43860	560	225	87	38	16	8	0	0	0	0	0	0	43657	43992	44130	44179	44201	44209	229	229	229	229	229	229
H7_GLAUCPRIMOPEN	50_60	UKBB	C3_SECONDARY_WITHOUT_SITESPEC	-10.9840150747974	-10.9897466117855	-11.0099381849481	-10.9953981196883	-11.026705715428	-11.0033806439714	2364.76470745114	2064.63549083218	2915.95652364515	3282.11961310252	3050.96357621537	4784.85031924377	0.996293946495895	0.995752999606168	0.996987390330019	0.997327019419273	0.997116314608996	0.998165163127647	147	54139	132	62	34	23	15	8	0	0	0	0	0	0	53868	53938	53966	53977	53985	53992	286	286	286	286	286	286
H7_GLAUCPRIMOPEN	50_60	UKBB	C3_SECONDARY_WITHOUT_SITESPEC_EXALLC	-11.0073230149324	-11.0052845294256	-11.0001070125814	-11.0044429743081	-10.9942137553533	-11.0009470127999	2263.6700040274	1985.60234487217	2781.0748027622	3184.14414983653	2938.05728166342	4599.5510227837	0.996120221382359	0.995577713897225	0.996844100468394	0.997242506225329	0.997014322016005	0.998091666477067	147	43094	132	62	34	23	15	8	0	0	0	0	0	0	42884	42954	42982	42993	43001	43008	225	225	225	225	225	225
H7_GLAUCPRIMOPEN	50_60	UKBB	C3_SKIN	-14.0392281247689	-14.0359922970237	-14.0341582102412	-14.0290020243245	-14.0284462046088	-14.0213656150812	2581.52617767366	1848.17867851849	2189.89936861354	2763.18055246021	2885.93038792207	4380.4953142231	0.995660850450636	0.993940524243452	0.994886723256332	0.995949060940169	0.9961215154027	0.997446085147989	1622	52587	1375	1216	861	572	355	165	0	0	0	0	0	0	52563	52722	53077	53366	53583	53773	271	271	271	271	271	271
H7_GLAUCPRIMOPEN	50_60	UKBB	C3_SKIN_EXALLC	-14.0447528061669	-14.0403780919414	-14.0396689713786	-14.0390233822463	-14.0357874076461	-14.0309255372646	2574.21888932853	1840.21690086898	2181.37779720516	2743.75874993929	2876.69181029472	4384.45814326123	0.995646820915086	0.993912406622472	0.994864732836723	0.995917472289233	0.996107023492175	0.997446653751464	1622	45105	1375	1216	861	572	355	165	0	0	0	0	0	0	45121	45280	45635	45924	46141	46331	231	231	231	231	231	231
H7_GLAUCPRIMOPEN	50_60	UKBB	C3_UNCERTAIN_SECONDARY	-13.0040082553433	-12.9968174542908	-12.9982756336557	-12.9936900993714	-12.982842463164	-12.9779263643494	2059.07530332369	1793.19810990333	2254.18837869608	2893.26125297171	2878.78703752298	4657.08722329423	0.99496102525894	0.994217109008376	0.995399201739205	0.996416697642862	0.996401687826199	0.997776534305955	1104	53394	999	588	327	202	132	65	0	0	0	0	0	0	53216	53627	53888	54013	54083	54150	283	283	283	283	283	283
H7_GLAUCPRIMOPEN	50_60	UKBB	C3_UNCERTAIN_SECONDARY_EXALLC	-13.0171175032135	-13.0152216023548	-13.0146887926136	-13.0141220321387	-13.0115066196214	-13.0101526170562	2024.07505919976	1757.75872538009	2221.9380857632	2844.15612493734	2832.55060221121	4581.00238589835	0.994868725129218	0.994092164452496	0.995326530500546	0.996349099574366	0.996334877927257	0.99773399245888	1104	44531	999	588	327	202	132	65	0	0	0	0	0	0	44404	44815	45076	45201	45271	45338	232	232	232	232	232	232
H7_GLAUCPRIMOPEN	50_60	UKBB	C3_URINARY_TRACT	-11.026026615851	-11.0246995386739	-11.0110520305071	-11.0009581967319	-10.9656173396339	-10.997058800092	2157.89780417006	1515.84399927211	1987.04733575882	3852.00340831467	3835.82526116942	9225.23786858453	0.995923134957615	0.994197054575177	0.99557861391016	0.997721320093215	0.997719060629155	0.999048872074873	114	54141	110	85	49	17	11	2	0	0	0	0	0	0	53859	53884	53920	53952	53958	53967	286	286	286	286	286	286
H7_GLAUCPRIMOPEN	50_60	UKBB	C3_URINARY_TRACT_EXALLC	-10.9987668342589	-10.9987758489165	-11.0006427637258	-11.0025257232859	-11.0073817786784	-11.0037019388889	2084.57722584072	1463.41216686543	1918.95707576755	3753.53833637852	3710.89663253829	8894.51580397929	0.995790174900473	0.994003281497624	0.995426059781683	0.997661211356772	0.99763329244473	0.999012910669602	114	43087	110	85	49	17	11	2	0	0	0	0	0	0	42866	42891	42927	42959	42965	42974	225	225	225	225	225	225
H7_GLAUCPRIMOPEN	50_60	UKBB	CARDIAC_ARRHYTM	1.87843211923288	1.32854254047723	-13.1784524122592	-13.1805336704679	2.2642695899756	-13.1801542091231	1.01519879702849	1.01292689903526	1705.15935766604	2092.45636489898	1.01012714649904	4160.98004455256	0.0642689342386766	0.189659259136361	0.993833550517445	0.994974100798858	0.0249892482835194	0.997472656957204	1388	43468	1207	972	679	455	268	102	2	2	1	1	1	0	43449	43684	43977	44201	44388	44554	198	198	199	199	199	200
H7_GLAUCPRIMOPEN	50_60	UKBB	CD2_BENIGN	2.04086839221568	-14.7386398378965	-14.7296876356778	-14.7258410154453	-14.6817346713041	-14.6568380184192	0.604998945350136	1776.94577973284	1960.79065330885	2349.11732723139	2214.72515700452	3226.0265098787	0.000742616344566322	0.99338212877889	0.994006254673726	0.994998357849841	0.994710746123623	0.996374975686903	4490	48809	3475	3193	2685	1901	1352	638	3	0	0	0	0	0	49574	49856	50364	51148	51697	52411	247	250	250	250	250	250
H7_GLAUCPRIMOPEN	50_60	UKBB	CD2_BENIGN_ASCENDING_COLON	-12.0151393028205	-12.0144707457549	-12.0086900984137	-12.0014982764295	-12.0047461456142	-11.9659189342484	2516.05393217718	1852.05944818046	2599.41756165556	3574.88757428688	3924.65604604109	8672.98359348043	0.996189804365181	0.994824089750744	0.996313976452052	0.997321372492191	0.997559432837618	0.99889917710075	214	54165	197	166	95	50	29	6	0	0	0	0	0	0	53899	53930	54001	54046	54067	54090	283	283	283	283	283	283
H7_GLAUCPRIMOPEN	50_60	UKBB	CD2_BENIGN_ASCENDING_COLON_EXALLC	-12.0023276415654	-12.0019810144381	-12.0037384125053	-12.0051161937295	-12.003281001577	-12.0118783975869	2421.06536734226	1774.75553139043	2526.22043784696	3460.64598143127	3808.28984420995	8497.88641632448	0.996044537738474	0.994604258338465	0.996208738807205	0.997232112819107	0.997485166012918	0.998872179662259	214	43027	197	166	95	50	29	6	0	0	0	0	0	0	42820	42851	42922	42967	42988	43011	224	224	224	224	224	224
H7_GLAUCPRIMOPEN	50_60	UKBB	CD2_BENIGN_BREAST	-12.0105518252886	-12.0103445309823	-12.009788758763	-12.0094614012244	-12.0054829523735	-12.0057249117377	4159.9673702438	2737.09280848342	3237.98469936359	3082.6292490643	2430.66166032362	5280.47069373416	0.997696371220839	0.996498899237401	0.997040627443275	0.996891569234464	0.996059118098679	0.998185924162641	142	30246	95	95	85	86	76	26	0	0	0	0	0	0	30141	30141	30151	30150	30160	30210	152	152	152	152	152	152
H7_GLAUCPRIMOPEN	50_60	UKBB	CD2_BENIGN_BREAST_EXALLC	-12.0139558463042	-12.0131503445149	-12.0128266403829	-12.0121983481422	-12.0069469399561	-12.0069235053797	4184.75736139064	2658.42779275127	3316.57197626951	3074.11760840638	2427.21048233025	5467.56785821205	0.997709368575393	0.996394457434283	0.997110019617005	0.996882252264216	0.996053033478922	0.998247825827491	142	24100	95	95	85	86	76	26	0	0	0	0	0	0	24019	24019	24029	24028	24038	24088	128	128	128	128	128	128
H7_GLAUCPRIMOPEN	50_60	UKBB	CD2_BENIGN_CAECUM	-12.0261954600913	-12.0340124100994	-12.0166746203241	-12.0340694591604	-12.0314535394917	-12.0351681689491	2488.84793869192	1891.16584182469	2437.19381832996	3173.38299855648	3719.29905872869	7705.8640140557	0.996144610446647	0.994922873659903	0.996066016484855	0.9969742778555	0.997418950686917	0.998753848893879	207	54141	194	160	102	55	27	8	0	0	0	0	0	0	53868	53902	53960	54007	54035	54054	286	286	286	286	286	286
H7_GLAUCPRIMOPEN	50_60	UKBB	CD2_BENIGN_CAECUM_EXALLC	-12.0022527283852	-12.0008140191321	-12.0030584648921	-12.0002327711644	-11.9999833163842	-12.0007985045355	2396.17115117627	1810.27841728739	2382.14909070322	3053.4563242349	3620.54742090232	7398.56932510675	0.996003469076942	0.994710651136476	0.995979674595625	0.996864282704609	0.997355487230253	0.99870579740156	207	42992	194	160	102	55	27	8	0	0	0	0	0	0	42782	42816	42874	42921	42949	42968	223	223	223	223	223	223
H7_GLAUCPRIMOPEN	50_60	UKBB	CD2_BENIGN_COLON	-14.0389357601275	-14.0343579194234	-14.036584426647	-14.0412657765762	-14.0318758711279	-14.0296282664001	2932.60239377299	2114.2044042416	2551.98025617899	3883.62639877099	4262.8903656415	7436.32031521411	0.996180386631108	0.99470357963271	0.995611440369308	0.997115251669722	0.997373660606092	0.998494683301362	1217	53392	1107	938	675	291	171	59	0	0	0	0	0	0	53222	53391	53654	54038	54158	54270	280	280	280	280	280	280
H7_GLAUCPRIMOPEN	50_60	UKBB	CD2_BENIGN_COLON_EXALLC	-14.030286105937	-14.0282250013171	-14.0264473498971	-14.02559964578	-14.0231231331277	-14.0251173400978	2889.29948968721	2025.50961435559	2517.21206542767	3769.84713986111	4166.41216435571	7260.43292042768	0.996125529834241	0.994474074778592	0.995554038524519	0.997031502026142	0.997314521013349	0.998458712069628	1217	42939	1107	938	675	291	171	59	0	0	0	0	0	0	42825	42994	43257	43641	43761	43873	224	224	224	224	224	224
H7_GLAUCPRIMOPEN	50_60	UKBB	CD2_BENIGN_COLORECANI	1.72278610499506	-13.5429603851909	-13.5438573940467	-13.5488658888196	-13.5417489382981	-13.5371326064147	1.01544475491446	1463.89618128498	1738.01974472009	2690.78023287758	2956.92202701976	5062.97290100691	0.0897755639965359	0.992618626237805	0.993782392075718	0.99598243472448	0.996345958893501	0.997866657308657	1534	53204	1399	1206	883	366	214	73	1	0	0	0	0	0	53060	53253	53576	54093	54245	54386	278	279	279	279	279	279
H7_GLAUCPRIMOPEN	50_60	UKBB	CD2_BENIGN_COLORECANI_EXALLC	1.70956251090805	-13.5368939447371	-13.5345283367202	-13.5337792620221	-13.5296197420781	-13.5306287858753	1.01667589185275	1403.54258811449	1714.06043342607	2616.61834737109	2893.48409179041	4962.90485209682	0.0926616371507822	0.99230467866109	0.993699825998432	0.995873167599334	0.996269191387884	0.997824688009611	1534	42883	1399	1206	883	366	214	73	1	0	0	0	0	0	42795	42988	43311	43828	43980	44121	222	223	223	223	223	223
H7_GLAUCPRIMOPEN	50_60	UKBB	CD2_BENIGN_DESCENDING_COLON	-12.0197497284708	-12.014381693614	-12.0197680372087	-12.0416147425673	-12.0401113435661	-12.0266602591706	2802.40254567115	2076.95470444196	2532.08974120575	3674.01119387152	3911.19380207376	7907.25826694821	0.996577813796437	0.995384571372956	0.996212475739926	0.997384928683681	0.997543818009312	0.998786446260498	175	54150	156	132	95	45	27	8	0	0	0	0	0	0	53882	53906	53943	53993	54011	54030	287	287	287	287	287	287
H7_GLAUCPRIMOPEN	50_60	UKBB	CD2_BENIGN_DESCENDING_COLON_EXALLC	-12.0012589538298	-12.0021720294796	-12.0005700271314	-11.996509559369	-11.996222440286	-11.9983861796042	2741.76770035609	1976.49436712866	2478.74881996997	3534.69937194869	3787.0160929498	7735.11894304748	0.996507512780757	0.995154912119231	0.996137151104826	0.997292043713522	0.997472526012436	0.998762356038905	175	42960	156	132	95	45	27	8	0	0	0	0	0	0	42755	42779	42816	42866	42884	42903	224	224	224	224	224	224
H7_GLAUCPRIMOPEN	50_60	UKBB	CD2_BENIGN_ENDOCRINE_OTH	-11.0072890722841	-11.0041443474841	-10.9974087230783	-10.9982362229029	-10.9984330437962	-11.0207240152144	2022.90095511189	1537.08566403207	2017.88730055254	2555.4614198421	2300.10093909634	3783.85262986467	0.995658461356752	0.994287916356459	0.995651581141748	0.996566062113239	0.996184755926147	0.997676111104607	125	54154	107	91	56	37	29	13	0	0	0	0	0	0	53885	53901	53936	53955	53963	53979	287	287	287	287	287	287
H7_GLAUCPRIMOPEN	50_60	UKBB	CD2_BENIGN_ENDOCRINE_OTH_EXALLC	-12.0023833066684	-12.0028961197817	-12.0042681722075	-12.0040745917067	-12.0036749474327	-11.9987758226841	3186.95215605555	2442.80130879462	3213.32852175211	4028.41796280282	3666.30015860777	5959.17011674565	0.996995093359978	0.996079547309805	0.997019290777439	0.997622428532126	0.997387685299036	0.998393462290715	125	42874	107	91	56	37	29	13	0	0	0	0	0	0	42668	42684	42719	42738	42746	42762	224	224	224	224	224	224
H7_GLAUCPRIMOPEN	50_60	UKBB	CD2_BENIGN_EXALLC	1.99409563311213	-14.7491043784109	-14.7427720820961	-14.7428466650487	-14.7046006394679	-14.6842857086682	0.608012874595568	1724.47600565905	1920.88648300466	2290.68393537271	2179.5046892222	3188.9519869254	0.0010392006371268	0.993175933350918	0.993876309272538	0.994864848726402	0.994616903155639	0.996325964299032	4490	40097	3475	3193	2685	1901	1352	638	3	0	0	0	0	0	40909	41191	41699	42483	43032	43746	200	203	203	203	203	203
H7_GLAUCPRIMOPEN	50_60	UKBB	CD2_BENIGN_HEAMANGIOMA_LYMPHANGIOMA	3.90268347772198	-11.5761922601115	-11.5714089622591	-11.5649158955669	-11.5692884738869	-11.5898728378119	1.01284186786732	1682.4156078681	2121.29312870727	2490.64180150022	2442.14166458406	4768.04037395507	0.000116583523771467	0.994510041304483	0.995647653478172	0.996295157868066	0.996220152885019	0.998060550925048	185	54069	156	133	95	65	43	17	1	0	0	0	0	0	53812	53835	53873	53903	53925	53951	285	286	286	286	286	286
H7_GLAUCPRIMOPEN	50_60	UKBB	CD2_BENIGN_HEAMANGIOMA_LYMPHANGIOMA_EXALLC	3.81878189532165	-11.6004276013687	-11.6026447733218	-11.6080234718356	-11.5877708197417	-11.5999002817194	1.01474216200182	1635.50906788197	2063.7610116054	2418.67209366082	2409.66477753048	4586.01130607537	0.000167684044957577	0.994340768476019	0.995514246897481	0.996170697475578	0.996163089620326	0.997981825413252	185	42818	156	133	95	65	43	17	1	0	0	0	0	0	42624	42647	42685	42715	42737	42763	222	223	223	223	223	223
H7_GLAUCPRIMOPEN	50_60	UKBB	CD2_BENIGN_HEMANGIOMA	3.91560426514523	-11.5745111037411	-11.5690379946559	-11.5625888398932	-11.5676661772676	-11.5873692210212	1.01289553817635	1691.88448257923	2126.59470016969	2501.44637769622	2446.85792334589	4762.30232259178	0.000110746842616684	0.994541558973349	0.99565939326975	0.996311902446568	0.996227967394753	0.998058633565635	181	54071	153	131	94	64	42	17	1	0	0	0	0	0	53813	53835	53872	53902	53924	53949	285	286	286	286	286	286
H7_GLAUCPRIMOPEN	50_60	UKBB	CD2_BENIGN_HEMANGIOMA_EXALLC	3.83237901782235	-11.5972107340849	-11.5989407312055	-11.6042907911363	-11.5852286472243	-11.5967238597231	1.0148187242956	1644.64572272004	2068.7189131375	2429.53587401813	2411.99359100783	4578.8386792526	0.000159100332270552	0.994373767807954	0.995526425951916	0.996189046082436	0.996167635120225	0.997979217509124	181	42818	153	131	94	64	42	17	1	0	0	0	0	0	42623	42645	42682	42712	42734	42759	222	223	223	223	223	223
H7_GLAUCPRIMOPEN	50_60	UKBB	CD2_BENIGN_LEIOMYOMA_UTERI	-14.0918337222659	-14.0877992268044	-14.0811282632938	-14.0747087715832	-14.0534047479675	-14.0424430359248	4419.86754329618	2946.070817433	2858.32091934093	3002.53092428331	2686.29066676038	3781.69626325538	0.997456114374185	0.99618461491349	0.996069346405495	0.996259838122407	0.99582586364677	0.997037249433479	1135	28696	696	722	755	690	544	275	0	0	0	0	0	0	28991	28965	28932	28997	29143	29412	144	144	144	144	144	144
H7_GLAUCPRIMOPEN	50_60	UKBB	CD2_BENIGN_LEIOMYOMA_UTERI_EXALLC	-14.1157385579854	-14.1099931410831	-14.1014932339424	-14.093404877271	-14.0655338747301	-14.0519079169453	4412.3621405246	2927.82614831865	2844.5079345662	3017.2896656258	2712.91541963757	3822.56078171115	0.997447464580251	0.996154791462675	0.996044546927436	0.9962731886831	0.995863261361465	0.997066946540387	1135	22979	696	722	755	690	544	275	0	0	0	0	0	0	23297	23271	23238	23303	23449	23718	121	121	121	121	121	121
H7_GLAUCPRIMOPEN	50_60	UKBB	CD2_BENIGN_LIPOMATOUS	-13.0264663389689	-13.0265117586159	-13.0260695743329	-13.0352298639394	-13.0303337955895	-13.0414372069857	2853.81012790987	2083.50805630103	2292.53523792572	2535.32350611561	2495.57412047177	3752.37134481757	0.996357998670088	0.995011497619317	0.995466484568786	0.995897737386327	0.995833962681366	0.99722694278006	562	53454	438	390	325	270	179	78	0	0	0	0	0	0	53297	53345	53410	53465	53556	53657	281	281	281	281	281	281
H7_GLAUCPRIMOPEN	50_60	UKBB	CD2_BENIGN_LIPOMATOUS_EXALLC	-13.0198151815575	-13.0185851328479	-13.0184309940799	-13.0174744835955	-13.0150086157107	-13.0131914766152	2725.22960585053	2002.96382323148	2207.0551749811	2439.16633935635	2417.89248786073	3657.53901774975	0.996188112011732	0.99481405763573	0.995293663257458	0.995741826853186	0.99570517533837	0.99716120522306	562	42414	438	390	325	270	179	78	0	0	0	0	0	0	42319	42367	42432	42487	42578	42679	219	219	219	219	219	219
H7_GLAUCPRIMOPEN	50_60	UKBB	CD2_BENIGN_LIPO_SKIN_LIMBS	-11.992271581084	-11.9979206802812	-12.004000651525	-12.0097230087115	-12.0232174444915	-12.0033267071324	3460.89681385601	2615.69969022926	2708.76770191463	2738.12770871542	2956.59360523018	5224.69582387212	0.997235274638192	0.996340205972432	0.996464157693527	0.996500403610258	0.996755349428865	0.998166924744383	139	54007	107	97	87	79	48	15	0	0	0	0	0	0	53753	53763	53773	53781	53812	53845	286	286	286	286	286	286
H7_GLAUCPRIMOPEN	50_60	UKBB	CD2_BENIGN_LIPO_SKIN_LIMBS_EXALLC	-12.0069835202752	-12.0059314876006	-12.0049433413599	-12.0031473546733	-12.0003545974559	-12.0032080944785	3297.78469128305	2496.58065921094	2588.35087870285	2634.94194871189	2854.86868258942	5080.11411403434	0.99709496934968	0.996163027853796	0.99629937166459	0.996365349590744	0.996646126135606	0.998114773547884	139	42739	107	97	87	79	48	15	0	0	0	0	0	0	42548	42558	42568	42576	42607	42640	223	223	223	223	223	223
H7_GLAUCPRIMOPEN	50_60	UKBB	CD2_BENIGN_LIPO_SKIN_TRUNK	-12.0117278103583	-12.0074042711212	-12.0135340415286	-12.0145836844317	-12.0217244035161	-12.0449978111392	3110.1003369899	2252.9958383379	2463.53724739871	2681.01931389568	2280.22765641735	3523.45078204679	0.996918444003807	0.995747672070036	0.996109100704086	0.99642441265129	0.995793444644347	0.997272418528209	185	53968	137	123	102	94	75	31	0	0	0	0	0	0	53731	53745	53766	53774	53793	53837	285	285	285	285	285	285
H7_GLAUCPRIMOPEN	50_60	UKBB	CD2_BENIGN_LIPO_SKIN_TRUNK_EXALLC	-12.0065426090813	-12.0070708306313	-12.0060575579893	-12.0062601785016	-12.003960246087	-12.0007881971796	2941.60845342197	2156.82193338063	2348.76267170597	2566.95299822173	2199.02094831424	3449.63453628864	0.996743343470522	0.995558183638886	0.995921509499315	0.996268114489062	0.995644549457511	0.997224278628558	185	42712	137	123	102	94	75	31	0	0	0	0	0	0	42538	42552	42573	42581	42600	42644	222	222	222	222	222	222
H7_GLAUCPRIMOPEN	50_60	UKBB	CD2_BENIGN_MELANOCYTIC	3.33837766755448	-12.2085956792618	-12.2076056853645	-12.2113969736533	-12.2055026129558	-12.187918414912	1.01660022758189	1658.33586643456	1802.45807982179	2167.34488319827	2045.45537486302	2562.18068149906	0.00102394043354502	0.994126062031283	0.994596165233655	0.995504530157211	0.995238945606622	0.996204594263021	438	53707	321	304	251	194	138	79	1	0	0	0	0	0	53543	53560	53613	53670	53726	53785	280	281	281	281	281	281
H7_GLAUCPRIMOPEN	50_60	UKBB	CD2_BENIGN_MELANOCYTIC_EXALLC	3.23893854623957	-13.2096249406537	-13.2078112904983	-13.2130731459657	-13.2028208893882	-13.1953515430022	1.01889861557551	2597.3491225816	2844.69998735685	3390.12071850251	3253.34366195957	4083.49698447699	0.00147854237757037	0.995942127969345	0.99629547196709	0.996890234523175	0.996762008835851	0.997421732160456	438	42689	321	304	251	194	138	79	1	0	0	0	0	0	42585	42602	42655	42712	42768	42827	220	221	221	221	221	221
H7_GLAUCPRIMOPEN	50_60	UKBB	CD2_BENIGN_MELANOCYTIC_TRUNK	-12.0060321471729	-11.9963174367781	-11.9989421788334	-11.9854942479718	-11.9924258939386	-12.0032503406234	3149.04212679492	2183.40800746501	2484.53344259055	2858.18349140216	2950.80216733406	4013.37184510879	0.996957994179352	0.995616198035636	0.996146667486693	0.996654164151497	0.996757307137534	0.997613678916906	186	54104	142	136	109	83	50	29	0	0	0	0	0	0	53864	53870	53897	53923	53956	53977	284	284	284	284	284	284
H7_GLAUCPRIMOPEN	50_60	UKBB	CD2_BENIGN_MELANOCYTIC_TRUNK_EXALLC	-12.0071014935548	-12.0070999548787	-12.0066694065574	-12.0085347945667	-12.0062431875933	-12.0048371085083	3006.82235120452	2084.71050297624	2394.56246933555	2744.69369800091	2861.56575675829	3847.84322676156	0.996813827249821	0.995404528977605	0.995999312556464	0.996509120872312	0.996652333449324	0.997510694152443	186	42888	142	136	109	83	50	29	0	0	0	0	0	0	42709	42715	42742	42768	42801	42822	223	223	223	223	223	223
H7_GLAUCPRIMOPEN	50_60	UKBB	CD2_BENIGN_OVARY	-12.0069630327573	-12.0062459225634	-12.0069720514565	-12.0059031003964	-12.0054843297587	-12.0044290100917	3551.90723713153	2471.5031593561	2941.48869265025	3252.78289274872	3221.62310068798	5671.91936939337	0.99730281464562	0.996123994201401	0.996743094392522	0.997055043853832	0.997026663851825	0.99831130508143	155	30302	121	111	87	65	45	19	0	0	0	0	0	0	30183	30193	30217	30239	30259	30285	153	153	153	153	153	153
H7_GLAUCPRIMOPEN	50_60	UKBB	CD2_BENIGN_OVARY_EXALLC	-12.0087672435747	-12.0077545973522	-12.0087287176852	-12.0072515997004	-12.0068048987969	-12.0052098053569	3604.21921621722	2507.18327485752	2910.72762999587	3326.32688712781	3239.6586775724	5865.48345320176	0.99734156229822	0.996178673704359	0.996708193525794	0.997119832118685	0.997042891466323	0.998366926623967	155	24139	121	111	87	65	45	19	0	0	0	0	0	0	24044	24054	24078	24100	24120	24146	129	129	129	129	129	129
H7_GLAUCPRIMOPEN	50_60	UKBB	CD2_BENIGN_RECTUM	2.96511270400996	-12.1835394035621	-12.1869476325258	-12.197701646295	-12.2081328315237	-12.1871515910538	1.01735916104221	1330.3850299034	1580.98971170363	2553.03942241967	2988.09890780616	5368.63275887022	0.00356237012040574	0.992693151313672	0.99384962407373	0.996187947311179	0.996740183673793	0.99818875080866	439	53990	414	371	269	99	51	13	1	0	0	0	0	0	53729	53772	53874	54044	54092	54130	285	286	286	286	286	286
H7_GLAUCPRIMOPEN	50_60	UKBB	CD2_BENIGN_RECTUM_ANAL	2.95614941666778	-12.182729785789	-12.1863173409951	-12.1968612697396	-12.20806721421	-12.1868836442129	1.01739069437197	1322.96807518982	1572.92177999865	2519.05555273245	2920.33524161386	5114.96704927034	0.00366527809761183	0.992652676350683	0.993818397512828	0.996136786557574	0.996664561027644	0.998098967791874	448	53983	419	375	274	103	55	16	1	0	0	0	0	0	53726	53770	53871	54042	54090	54129	285	286	286	286	286	286
H7_GLAUCPRIMOPEN	50_60	UKBB	CD2_BENIGN_RECTUM_ANAL_EXALLC	2.94479022053402	-13.1687996965183	-13.1679380663807	-13.165304270895	-13.1623576934505	-13.1662961296419	1.01862309459115	2072.98816061309	2534.94955517754	4019.97719032627	4691.47899505139	8305.19833718976	0.00384077079840867	0.994931417606506	0.995855362403831	0.99738695675588	0.997761467498636	0.998735107871237	448	42884	419	375	274	103	55	16	1	0	0	0	0	0	42689	42733	42834	43005	43053	43092	223	224	224	224	224	224
H7_GLAUCPRIMOPEN	50_60	UKBB	CD2_BENIGN_RECTUM_EXALLC	2.95320710158572	-13.1688786397607	-13.1681042084945	-13.1654312528602	-13.1628230189633	-13.1662958413347	1.01857438051925	2084.68139718454	2549.14400463941	4080.76875908554	4803.02168244358	8739.94391132183	0.00373933154001825	0.994959817320819	0.995878388864318	0.997425858525549	0.997813376492674	0.998798026588276	439	42891	414	371	269	99	51	13	1	0	0	0	0	0	42692	42735	42837	43007	43055	43093	223	224	224	224	224	224
H7_GLAUCPRIMOPEN	50_60	UKBB	CD2_BENIGN_SIGMOID_COLON	-13.0283831902275	-13.0251431643783	-13.0271305740877	-13.0338394467287	-13.0240463903621	-13.012911923719	2544.0607183496	1805.60958692539	2058.72824027928	3512.3309326347	3964.07588213195	6994.89730150297	0.995913973165676	0.994244342423154	0.99495121464348	0.997039152746683	0.997378539879829	0.998515661477423	612	53888	557	482	375	130	81	24	0	0	0	0	0	0	53659	53734	53841	54086	54135	54192	284	284	284	284	284	284
H7_GLAUCPRIMOPEN	50_60	UKBB	CD2_BENIGN_SIGMOID_COLON_EXALLC	-13.0146151027474	-13.0140853497195	-13.0112694084549	-13.0102341600294	-13.0112360811913	-13.0122918027186	2521.64907617949	1705.84765993475	2027.27511454008	3397.07104849702	3843.9282812444	6803.73784741617	0.995882014491146	0.99391291655727	0.994879126354947	0.99694423830297	0.997299261640049	0.998474029918024	612	42914	557	482	375	130	81	24	0	0	0	0	0	0	42745	42820	42927	43172	43221	43278	224	224	224	224	224	224
H7_GLAUCPRIMOPEN	50_60	UKBB	CD2_BENIGN_SKIN	-12.0034431746735	-11.9990826556627	-11.9866022523026	-11.9920362972306	-11.9997888035016	-11.9879073162992	2499.33817533989	1726.73753925034	1949.42564802613	2232.25700844056	2032.25860876477	2920.48133716049	0.996168055502652	0.994455552435543	0.995094009038601	0.995713659065819	0.995288793196521	0.996724875731229	277	53767	212	197	153	119	89	46	0	0	0	0	0	0	53547	53562	53606	53640	53670	53713	285	285	285	285	285	285
H7_GLAUCPRIMOPEN	50_60	UKBB	CD2_BENIGN_SKIN_EXALLC	-13.0108281517435	-13.0111972542569	-13.0143579180368	-13.0130063271742	-13.0094891922123	-13.011877317809	3966.90460184691	2730.23087866472	3093.45784383298	3532.51412777972	3242.3359967253	4705.70759430378	0.997383067823605	0.996197613105698	0.996643262929598	0.997060775136478	0.996798591284452	0.997793750975612	277	42621	212	197	153	119	89	46	0	0	0	0	0	0	42462	42477	42521	42555	42585	42628	224	224	224	224	224	224
H7_GLAUCPRIMOPEN	50_60	UKBB	CD2_BENIGN_TRANSVERSE_COLON	-12.0254840171584	-12.0206863428702	-12.0241241925631	-12.0201998990629	-12.0192232272048	-12.0166817175372	2095.5679751866	1593.55596484295	1937.47714113837	2738.73302636178	2987.63964426164	4967.78115576635	0.995421338994549	0.993981366643293	0.995048302113132	0.996498124850451	0.996790132706805	0.998069980306348	313	54086	289	229	157	77	40	15	0	0	0	0	0	0	53825	53885	53957	54037	54074	54099	285	285	285	285	285	285
H7_GLAUCPRIMOPEN	50_60	UKBB	CD2_BENIGN_TRANSVERSE_COLON_EXALLC	-12.0033851298134	-12.0040911901203	-12.0030503002369	-12.0036279655535	-12.0030752884443	-12.0034075551113	2021.68100977257	1528.00253239948	1887.40042537215	2630.25530192817	2901.21800842026	4837.20458127861	0.99526272475394	0.993731829428316	0.994925833525891	0.996358727544397	0.996698958470026	0.998020070564469	313	43029	289	229	157	77	40	15	0	0	0	0	0	0	42829	42889	42961	43041	43078	43103	224	224	224	224	224	224
H7_GLAUCPRIMOPEN	50_60	UKBB	CD2_INSITU	-13.0069799987226	-12.9992958289038	-12.9909475664055	-12.9859949747145	-12.9752526542851	-12.9718620973451	2294.36689817817	1672.33730384899	1985.42575431303	2443.28737016483	2406.7917307529	3550.51004746771	0.995476742214728	0.993798001771432	0.994779355254064	0.995759288800382	0.995698546124845	0.997084918693869	790	53101	650	564	421	299	203	95	0	0	0	0	0	0	52965	53051	53194	53316	53412	53520	276	276	276	276	276	276
H7_GLAUCPRIMOPEN	50_60	UKBB	CD2_INSITU_BREAST	-13.0111953732072	-13.009833622073	-13.0093158640138	-13.0089700885719	-13.0073558245911	-13.0062786110933	4703.99295032606	3146.75899241625	3655.27256448405	4397.82177542318	4305.80508565465	8479.59289736011	0.99779306245184	0.996701267609307	0.997160291010346	0.997639822216863	0.997589683602071	0.998776178885731	215	30240	186	176	138	103	58	15	0	0	0	0	0	0	30117	30127	30165	30200	30245	30288	152	152	152	152	152	152
H7_GLAUCPRIMOPEN	50_60	UKBB	CD2_INSITU_BREAST_EXALLC	-13.0140214094485	-13.0121387728576	-13.0113462768784	-13.0109095548529	-13.0087802191493	-13.0075542876749	4709.8295539866	3168.03811104447	3708.32599304147	4469.90110484356	4429.47644676463	8514.3255951662	0.997795318615207	0.996722843894326	0.997200480478762	0.997677534926847	0.997656723069725	0.998781051700832	215	24161	186	176	138	103	58	15	0	0	0	0	0	0	24062	24072	24110	24145	24190	24233	128	128	128	128	128	128
H7_GLAUCPRIMOPEN	50_60	UKBB	CD2_INSITU_BREAST_INTRADUCTAL	-13.0133022741912	-13.0117460437609	-13.0110181131272	-13.0109561886038	-13.0086716981096	-13.0080472776857	4295.13224725002	2923.49282935699	3370.22491481192	4240.1481666254	3846.62318368958	7281.5219172997	0.997582589665102	0.996448824195104	0.996919711607382	0.997551683487229	0.99730168565409	0.998574622903507	263	30198	226	211	163	114	74	21	0	0	0	0	0	0	30083	30098	30146	30195	30235	30288	152	152	152	152	152	152
H7_GLAUCPRIMOPEN	50_60	UKBB	CD2_INSITU_BREAST_INTRADUCTAL_EXALLC	-13.0165982740177	-13.0144426185127	-13.0133727865513	-13.0132616929617	-13.0103785701624	-13.0096234388718	4342.08702552265	2945.5454237405	3421.66835537946	4374.65822689187	3936.70476854816	7341.13839482421	0.997608125498067	0.996474680389112	0.996965473236809	0.997626542523085	0.997363083618234	0.998586026894977	263	24237	226	211	163	114	74	21	0	0	0	0	0	0	24146	24161	24209	24258	24298	24351	128	128	128	128	128	128
H7_GLAUCPRIMOPEN	50_60	UKBB	CD2_INSITU_EXALLC	-14.02492250224	-14.0232903270563	-14.0233867019623	-14.024037654132	-14.021520569259	-14.0206173221272	3607.85032070911	2649.59680113736	3150.41825992024	3862.26976956485	3836.01294793427	5659.44469330807	0.996898363304199	0.995777125560411	0.996448405936315	0.997102859405473	0.997083552631136	0.998023335634958	790	42761	650	564	421	299	203	95	0	0	0	0	0	0	42680	42766	42909	43031	43127	43235	221	221	221	221	221	221
H7_GLAUCPRIMOPEN	50_60	UKBB	CD2_LEIOMYOMA_ENDOMETRIOSIS	-12.0145512583219	-12.012722414358	-12.0136347024456	-12.0122580878879	-12.0074001152277	-12.0057476146337	4023.9341423085	2727.33577811357	2935.90262687937	2945.38646822613	2432.97919793597	3606.22812155282	0.997617701887825	0.996485678502218	0.996735086916641	0.996745972454555	0.9960622432433	0.997343711311436	157	29266	93	97	97	96	86	40	0	0	0	0	0	0	29179	29175	29175	29176	29186	29232	151	151	151	151	151	151
H7_GLAUCPRIMOPEN	50_60	UKBB	CD2_LEIOMYOMA_ENDOMETRIOSIS_EXALLC	-12.0187740075176	-12.0165690979064	-12.0175973337648	-12.0158882977844	-12.0093738346694	-12.0070139367826	3925.75053545574	2687.7711545268	2901.88419354804	2956.05972160947	2444.19464235064	3717.15834979646	0.997557262196522	0.996432805300334	0.996695723425601	0.99675674165663	0.996079667614471	0.99742271017801	157	23312	93	97	97	96	86	40	0	0	0	0	0	0	23248	23244	23244	23245	23255	23301	128	128	128	128	128	128
H7_GLAUCPRIMOPEN	50_60	UKBB	CD2_NEOPLASM	1.63383774375437	-15.6227307842251	-15.6150517872795	-15.6099524106184	0.220991808986637	-15.5765111794934	0.531030281106859	1960.33615203228	2270.59412236778	2760.86839725262	1.01029129668663	3981.83595299803	0.00209283522941896	0.99364139475164	0.994512929277538	0.995488784008445	0.826852055308452	0.99687876993678	8454	43663	6873	6000	4596	3158	2170	1015	4	1	1	1	1	0	45032	45905	47309	48747	49735	50890	208	211	211	211	211	212
H7_GLAUCPRIMOPEN	50_60	UKBB	CD2_PRIMARY_LYMPHOID_HEMATOPOIETIC	-12.0141294665984	-12.015589071329	-12.0126786970195	-12.022012201872	-12.0014809402258	-12.0141185516344	1994.76445056035	1540.41428877405	1930.38687743763	2466.98588701278	2828.65717289252	3939.19800833827	0.995194505067187	0.993776378302114	0.995034845544574	0.99611179779707	0.996614730229236	0.997566544047112	357	53886	313	249	164	103	54	21	0	0	0	0	0	0	53645	53709	53794	53855	53904	53937	285	285	285	285	285	285
H7_GLAUCPRIMOPEN	50_60	UKBB	CD2_PRIMARY_LYMPHOID_HEMATOPOIETIC_EXALLC	-13.006409228365	-13.0051800291571	-13.0059611733586	-13.0030576362641	-13.0085132088321	-13.0032811598699	3140.01626288554	2430.84375920307	3031.24752268643	3895.63236964868	4466.48840355749	6260.06611513828	0.996695054238385	0.995731283504121	0.996576583172102	0.997336781636005	0.997676188487048	0.998342651718761	357	43327	313	249	164	103	54	21	0	0	0	0	0	0	43144	43208	43293	43354	43403	43436	227	227	227	227	227	227
H7_GLAUCPRIMOPEN	50_60	UKBB	CHOLELITH_BROAD	-13.5264841520857	-13.5213661847113	-13.5203008868172	1.53623213218108	-13.5148592509354	-13.5121949416692	1926.98947643585	1416.01080340898	1624.42069521909	1.01100785626689	1864.28195652321	2956.15951367832	0.994399302970423	0.992381184279276	0.993359161936313	0.128635271331565	0.994215894730332	0.996352993086022	1871	51134	1490	1307	995	760	525	235	0	0	1	1	0	0	51246	51429	51741	51976	52211	52501	269	269	268	268	269	269
H7_GLAUCPRIMOPEN	50_60	UKBB	CHRONNAS	-11.9964661036856	-12.0007742380303	-11.9961930575804	-11.996473557437	-11.9970212505083	-12.0006340149397	3401.56128551071	2465.13972392706	2761.36807419097	3130.6582044547	2856.51680369197	5317.41583485198	0.997186064150358	0.996115759862065	0.996533766283681	0.996942567030454	0.996648992269758	0.99819929214313	158	51006	110	102	82	72	56	20	0	0	0	0	0	0	50792	50800	50820	50830	50846	50882	262	262	262	262	262	262
H7_GLAUCPRIMOPEN	50_60	UKBB	CIRRHOSIS_BROAD	-12.026677914281	-12.0255293839105	-12.0272518915063	-12.0220942599835	-12.0275879599941	-12.0381870523582	2433.32255852889	1968.08311903024	2390.64553474804	3046.64959924926	3847.07014243665	5315.26360582359	0.996056477788534	0.995124736128809	0.995985888341792	0.996851551780821	0.997505475401305	0.998192925865969	262	54017	233	162	98	65	36	16	0	0	0	0	0	0	53762	53833	53897	53930	53959	53979	284	284	284	284	284	284
H7_GLAUCPRIMOPEN	50_60	UKBB	COLITNONINFNAS	-13.5157604780854	1.36901643814327	-13.5125877916148	-13.5138413309534	-13.5126692746881	-13.5139445533063	2327.32188605536	1.01151890659652	1881.06373847745	2095.38955311225	1879.03097295457	2542.13839841636	0.995366366783861	0.175919433725258	0.994268459791929	0.994854221453846	0.99426222482871	0.995758485479626	1405	51645	1068	931	764	601	481	279	1	1	0	0	0	0	51715	51852	52019	52182	52302	52504	266	266	267	267	267	267
H7_GLAUCPRIMOPEN	50_60	UKBB	CONGEN_HEART_ARTER	-11.0284857808706	-11.0282542503842	-11.0268235244691	-11.0179576950443	-11.0115852076203	-11.0137967152787	2031.23577735119	1581.08012807887	1806.47209796765	2025.71022844667	2221.15327220086	3971.59382673932	0.99566794982697	0.994434689114087	0.995129690838158	0.995660280099123	0.996044425232934	0.997787355033043	143	54153	115	94	70	53	33	15	0	0	0	0	0	0	53894	53915	53939	53956	53976	53994	287	287	287	287	287	287
H7_GLAUCPRIMOPEN	50_60	UKBB	COPD_ASTHMA_INFECTIONS	1.38537027211891	1.10599810419513	-14.1898499679504	0.323576544407927	0.224597946702448	-14.1610580884764	0.729571709893475	0.600082878340975	1321.05499574171	1.01312167367561	1.01057113702603	2092.83573276683	0.0575800493741676	0.0653179749579111	0.991429846192042	0.7494340760459	0.824120419453026	0.994601199120604	5489	40936	4087	3595	3019	2585	2004	952	6	4	2	2	1	0	42135	42627	43203	43637	44218	45270	197	199	201	201	202	203
H7_GLAUCPRIMOPEN	50_60	UKBB	COPD_ASTHMA_PNEUMONIA_SEPSIS	-13.526814754023	1.55435176512959	-13.5231857713147	-13.5213615770871	-13.5239769003601	-13.5264702062373	2338.2842487581	1.01384958267207	2245.85359454563	2729.96745764295	2965.26532527443	5292.98512190733	0.995384318028366	0.125246608307222	0.995195645894259	0.996048142807145	0.996361022108648	0.9979609710317	1263	39635	1101	784	523	350	212	89	1	1	0	0	0	0	39602	39919	40180	40353	40491	40614	194	194	195	195	195	195
H7_GLAUCPRIMOPEN	50_60	UKBB	COPD_COMORB	-0.153354246578123	0.571898151670763	-15.0466219513625	0.420303126004086	0.431020596044034	-15.0386904618152	1.01712121598141	0.527679640885469	1401.05621787484	0.726299378651555	0.723323017358999	2533.88137350112	0.880154917882736	0.278454361902945	0.991431295604064	0.562797492576287	0.551249043632582	0.995264550023668	11314	35533	8995	7925	6268	4656	3245	1431	7	7	4	4	2	0	37696	38766	40423	42035	43446	45260	149	149	152	152	154	156
H7_GLAUCPRIMOPEN	50_60	UKBB	COPD_CVDMETABOCOMORB	0.605497919874854	1.64985837305618	1.06997428785704	0.781448835791094	1.58818049546331	-12.4314046733256	1.02019049541329	0.484717636989511	0.731040453241686	1.01696924524742	0.726549025627075	1329.07237775496	0.552836837302784	0.000664671979972074	0.14329449166716	0.442243934347647	0.0288212120543155	0.992537139889503	5152	32980	4441	3655	2645	1773	1094	414	9	9	5	3	2	0	33555	34341	35351	36223	36902	37582	127	127	131	133	134	136
H7_GLAUCPRIMOPEN	50_60	UKBB	COPD_EARLY	-13.0256184383666	-13.0219754593858	-13.02426695888	-13.0258056485968	-13.0265452689888	-13.0253829718327	2154.63810227785	1623.34267187689	1979.83522025874	2577.09443938953	2847.09069530375	5701.47244008136	0.995176509441817	0.993599674349681	0.994751186127438	0.995967146252992	0.996349381105376	0.998177182641743	784	52476	694	547	382	233	137	53	0	0	0	0	0	0	52296	52443	52608	52757	52853	52937	270	270	270	270	270	270
H7_GLAUCPRIMOPEN	50_60	UKBB	COPD_EARLYANDLATER	-13.0265135980918	-13.0226421380309	-13.0252152528706	-13.0269020983199	-13.0279281957259	-13.0266155911547	2163.47339290705	1630.63494317199	1988.75942410575	2588.37029687493	2853.16746124918	5715.07355140412	0.995195877465429	0.993627970076564	0.994774358463079	0.995984376658633	0.996356769524797	0.99818134860973	784	53127	694	547	382	233	137	53	0	0	0	0	0	0	52943	53090	53255	53404	53500	53584	274	274	274	274	274	274
H7_GLAUCPRIMOPEN	50_60	UKBB	COPD_EARLY_EXMORE	-14.0429290361184	-14.0377908787031	-14.040252327853	-14.0433426630942	-14.039830302762	-14.041582968755	3319.97613259823	2567.29075824042	3103.42349925166	4024.87222626344	4488.29677174557	9429.07913525359	0.996625095359798	0.995637237129747	0.99639028886963	0.997216074715412	0.997504143300737	0.998811807817247	784	28240	694	547	382	233	137	53	0	0	0	0	0	0	28184	28331	28496	28645	28741	28825	146	146	146	146	146	146
H7_GLAUCPRIMOPEN	50_60	UKBB	COPD_EXCL	1.09352596429471	-0.217385380391821	-15.1171314375312	0.17152837881499	0.135873192122278	-15.0910042866958	0.737588708234506	1.01684406506888	1901.87067675022	1.01650676628178	1.01330482293827	3187.44547027978	0.138189026751131	0.830715204489136	0.993658034209615	0.865998811992508	0.893332071619344	0.996222418718744	6282	32084	4787	4190	3425	2789	2103	1013	4	2	2	2	1	0	33412	34009	34774	35410	36096	37186	163	165	165	165	166	167
H7_GLAUCPRIMOPEN	50_60	UKBB	COPD_HOSPITAL	-13.0265135980918	-13.0226421380309	-13.0252152528706	-13.0269020983199	-13.0279281957259	-13.0266155911547	2163.47339290705	1630.63494317199	1988.75942410575	2588.37029687493	2853.16746124918	5715.07355140412	0.995195877465429	0.993627970076564	0.994774358463079	0.995984376658633	0.996356769524797	0.99818134860973	784	53127	694	547	382	233	137	53	0	0	0	0	0	0	52943	53090	53255	53404	53500	53584	274	274	274	274	274	274
H7_GLAUCPRIMOPEN	50_60	UKBB	COPD_HOSPITAL_ASTHMA_INF	-12.0124957350151	-12.0103299637504	-12.008615871425	-12.0202034130546	-12.0083845779572	-11.9997943761847	2704.3484265586	2086.34594031726	2674.35573402553	3217.03991755784	3179.26311526371	6263.14582188909	0.996455873336693	0.995406895982179	0.99641728402823	0.99701877730738	0.99698631993461	0.998471304184802	187	52211	170	120	80	53	35	13	0	0	0	0	0	0	51960	52010	52050	52077	52095	52117	268	268	268	268	268	268
H7_GLAUCPRIMOPEN	50_60	UKBB	COPD_HOSPITAL_ASTHMA_PNEUM_SEPSIS	-11.014502622215	-11.0072540244026	-11.0068213944614	-11.0091231147054	-10.9950375632913	-11.0349528456536	1945.66269445052	1603.31037576089	2050.17088100435	2360.92868513107	2585.05860415691	6968.11325883132	0.995483156113386	0.994522302614974	0.995716390888597	0.99627943970381	0.996606365421503	0.998736442061502	134	52258	127	83	56	36	19	5	0	0	0	0	0	0	51997	52041	52068	52088	52105	52119	268	268	268	268	268	268
H7_GLAUCPRIMOPEN	50_60	UKBB	COPD_HOSPITAL_MAIN	-13.0265135980918	-13.0226421380309	-13.0252152528706	-13.0269020983199	-13.0279281957259	-13.0266155911547	2163.47339290705	1630.63494317199	1988.75942410575	2588.37029687493	2853.16746124918	5715.07355140412	0.995195877465429	0.993627970076564	0.994774358463079	0.995984376658633	0.996356769524797	0.99818134860973	784	53127	694	547	382	233	137	53	0	0	0	0	0	0	52943	53090	53255	53404	53500	53584	274	274	274	274	274	274
H7_GLAUCPRIMOPEN	50_60	UKBB	COPD_MODE	-14.0402205135561	-14.0355477719812	-14.0377699220401	-14.0393419876661	-14.0357597042881	-14.0375740458331	3413.06515327638	2621.71367363321	3160.9726076762	4118.95033938417	4556.64485796519	9554.76671681253	0.996717776227583	0.995728483438764	0.996456633934323	0.99728043515871	0.997542292935526	0.998827772576244	784	27576	694	547	382	233	137	53	0	0	0	0	0	0	27525	27672	27837	27986	28082	28166	141	141	141	141	141	141
H7_GLAUCPRIMOPEN	50_60	UKBB	COPD_MULTIMORB	-12.0077290157515	-11.9993546311503	-12.0014948095017	-12.006418108538	-12.018132361443	-12.0185095171509	2368.62764545398	1899.53790690043	2353.56136410086	3041.31588045047	3721.81837818815	6727.15496451085	0.99595515125676	0.994959807808653	0.995931371893807	0.996850142789249	0.997423553590709	0.998574526952787	223	52282	203	155	98	59	30	9	0	0	0	0	0	0	52031	52079	52136	52175	52204	52225	271	271	271	271	271	271
H7_GLAUCPRIMOPEN	50_60	UKBB	COX_ARTHROSIS	-13.5776960034586	-13.5776973199731	2.02221369079083	-13.5801006394196	-13.5647179702404	-13.6047969273064	2676.81587221279	1970.28881442281	1.01266199603261	3125.18167641426	3366.58643230226	7064.48484439206	0.995952882799923	0.994501644002926	0.0458329410216878	0.996532899633716	0.996785156129791	0.998463433505691	1048	44664	937	775	529	323	183	57	1	1	1	0	0	0	44572	44734	44980	45186	45326	45452	202	202	202	203	203	203
H7_GLAUCPRIMOPEN	50_60	UKBB	C_PSOR_ARTHR_COMORB	0.636137009333663	0.798379281595819	-14.0316064878567	0.891443217455974	1.0813804019885	-14.0277544621767	1.02218036909084	0.733587740154673	1422.22667931322	1.01849730725561	1.0155506055714	3592.78810013603	0.533722647363359	0.27645321926127	0.992128244589021	0.381436050787048	0.286956587767352	0.99688473131206	4475	29203	3954	3287	2290	1490	880	289	4	4	2	2	1	0	29603	30270	31267	32067	32677	33268	117	117	119	119	120	121
H7_GLAUCPRIMOPEN	50_60	UKBB	C_STROKE	-13.0428949736678	-13.042018981537	-13.0421094025133	-13.0331702651906	-13.026819252356	-13.0425869672038	2427.9760158285	1820.15739794289	2305.02784142145	2664.29783409729	3117.90687372726	5249.1927090099	0.995713847909547	0.994282946872968	0.995485502594834	0.996096936413711	0.996666395713813	0.9980175107596	655	47527	579	449	299	207	118	38	0	0	0	0	0	0	47369	47499	47649	47741	47830	47910	234	234	234	234	234	234
H7_GLAUCPRIMOPEN	50_60	UKBB	D3_ANAEMIA	-15.6607761321255	-15.6494825156671	-15.6469603844498	-15.6436335134916	1.13611473444169	1.94386303843758	4801.75530135016	3511.65785549953	4019.83172039917	4460.00387541601	1.02340126990594	1.02226284069482	0.997397728841006	0.99644428937333	0.996894288752092	0.997201395243056	0.266940366391927	0.0572326807665674	2646	19311	2025	1729	1369	1086	796	368	0	1	1	2	2	1	19867	20163	20523	20806	21096	21524	65	64	64	63	63	64
H7_GLAUCPRIMOPEN	50_60	UKBB	D3_ANAEMIANAS	-13.1877515802335	-13.1837823562302	-13.1820956010607	-13.1749743571895	2.00973848202051	2.94282142961502	1987.15121453295	1454.48975732344	1744.54319062793	2009.48906083688	1.00892946116178	1.00903339020283	0.994704868929116	0.992767915825904	0.99397109195735	0.994768802915394	0.0463763873429112	0.00354010223106151	1383	52478	1109	907	671	505	352	151	0	1	1	2	2	1	52481	52683	52919	53085	53238	53439	271	270	270	269	269	270
H7_GLAUCPRIMOPEN	50_60	UKBB	D3_ANAEMIA_B12_DEF	-12.0002982661708	-12.0012112515606	-11.9942648004283	-11.9842273479778	-11.9865810732836	-11.9869990440786	3076.65869198838	2215.44550581365	2547.00022996598	2673.95228313036	3000.45867197494	4641.26573949577	0.996887913352571	0.995677828991181	0.996242637429471	0.996424020719213	0.996812526489498	0.997939305488704	170	50783	128	115	93	79	51	23	0	0	0	0	0	0	50564	50577	50599	50613	50641	50669	261	261	261	261	261	261
H7_GLAUCPRIMOPEN	50_60	UKBB	D3_ANAEMIA_IRONDEF	-14.0385127102296	-14.0284894604055	-14.0227136445656	-14.0224269946197	-14.0076312965951	-14.0045943664068	3042.70319835293	2153.37194939728	2428.70503057604	2702.43697490133	2594.76682813083	3786.09955357678	0.996318710016194	0.994802088890716	0.995393246848212	0.995859948667415	0.995692707977364	0.997048671334127	1484	52148	1101	989	825	663	491	227	0	0	0	0	0	0	52263	52375	52539	52701	52873	53137	268	268	268	268	268	268
H7_GLAUCPRIMOPEN	50_60	UKBB	D3_ANAEMIA_IRONDEF_NAS	-14.0385127102296	-14.0284894604055	-14.0227136445656	-14.0224269946197	-14.0076312965951	-14.0045943664068	3042.70319835293	2153.37194939728	2428.70503057604	2702.43697490133	2594.76682813083	3786.09955357678	0.996318710016194	0.994802088890716	0.995393246848212	0.995859948667415	0.995692707977364	0.997048671334127	1484	52148	1101	989	825	663	491	227	0	0	0	0	0	0	52263	52375	52539	52701	52873	53137	268	268	268	268	268	268
H7_GLAUCPRIMOPEN	50_60	UKBB	D3_APLASTICANDOTHANAEMIA	-13.1881604056489	-13.1835876748826	-13.1820878960908	-13.1765093095427	1.89995428584417	2.68725480160484	1917.20694058443	1396.23640932805	1668.77669306553	1910.98352060453	1.00948480253409	1.00949674118667	0.99451152279644	0.992466301058326	0.993697374205674	0.994498513501219	0.0598220441580471	0.00776837133303394	1535	52561	1207	983	735	560	406	194	0	1	1	2	2	1	52619	52843	53091	53266	53420	53632	270	269	269	268	268	269
H7_GLAUCPRIMOPEN	50_60	UKBB	D3_BLOODOTHER	2.65238588223153	-12.1627934862132	-12.165817414017	-12.1596196711456	-12.1508139484376	-12.1667718963777	1.01217666300564	1310.69062383041	1621.89275345991	1869.33077257193	1987.21439352343	3251.1527695621	0.00878067977240377	0.992595990476815	0.994015124096442	0.994809958448944	0.995121368649674	0.997014087777451	677	53584	578	423	282	207	129	59	1	0	0	0	0	0	53405	53560	53701	53776	53854	53924	277	278	278	278	278	278
H7_GLAUCPRIMOPEN	50_60	UKBB	D3_BLOOD_IMMUN	1.19372501595561	0.55666343548575	0.875490497237431	-12.47270906008	1.03618865425218	1.884322377607	1.01413795078601	1.01158670319667	1.01234591091513	882.157116999047	1.00987785750748	1.00939255456005	0.239162192971574	0.582122252347082	0.387141113182689	0.98871918591882	0.304866393046132	0.0619311339477905	3344	49930	2594	2179	1691	1346	975	451	3	3	2	2	2	1	50439	50854	51342	51687	52058	52582	238	238	239	239	239	240
H7_GLAUCPRIMOPEN	50_60	UKBB	D3_COAGDEF_PURPUR_HAEMORRHAGIC	-12.1694344307393	2.74030699859394	-12.1668182948656	-12.1569066153863	-12.1619794897975	-12.1450005992372	2259.00905445915	1.00924909233376	2250.22981059555	2558.07076056918	2643.05861206538	4237.14916330679	0.995701762742766	0.00662369727878323	0.995685920999926	0.996208169166622	0.996328563666639	0.997713015325461	373	53829	319	227	149	106	72	36	1	1	0	0	0	0	53602	53694	53772	53815	53849	53885	280	280	281	281	281	281
H7_GLAUCPRIMOPEN	50_60	UKBB	D3_COAGOTHER	-11.0014989690796	-10.9991021178291	-10.9885966548391	-10.9716450116375	-10.999671388244	-10.9798111175818	2196.44376612017	1581.03089181093	2019.17744680978	2242.90287029259	2326.76455172793	3784.13519303774	0.996003590164507	0.994449227388792	0.995657841586981	0.996096990482827	0.996228051833795	0.997684911074296	129	53482	104	82	63	46	32	14	0	0	0	0	0	0	53227	53249	53268	53285	53299	53317	280	280	280	280	280	280
H7_GLAUCPRIMOPEN	50_60	UKBB	D3_HAEMOLYTICANAEMIA	-10.9943899049443	-10.9875774319938	-10.9871198601436	-10.9847800595672	-10.984205574646	-10.9971712081451	2356.00551576591	1721.0566138322	1757.67915577541	2087.94435467108	1719.0149544925	3179.53181405556	0.99627665467516	0.994906176374198	0.995012516257317	0.995802308638198	0.994901691588863	0.997240330923543	137	54101	104	93	75	62	50	22	0	0	0	0	0	0	53856	53867	53885	53898	53910	53938	278	278	278	278	278	278
H7_GLAUCPRIMOPEN	50_60	UKBB	D3_IMMUNEMECHANISM	-11.5892388776807	-11.5838851294432	3.87805752425164	-11.5794011875618	-11.5827972704672	-11.5968626518829	2887.33202577666	2032.12816888981	1.01265540653024	2343.26673989545	2331.39806243212	4254.69122848643	0.996797441423287	0.995451786365929	0.000128355643321457	0.99605721889345	0.996035984912461	0.997825236730538	146	54022	114	98	85	69	46	18	1	1	1	0	0	0	53768	53784	53797	53813	53836	53864	285	285	285	286	286	286
H7_GLAUCPRIMOPEN	50_60	UKBB	D3_NUTRIANAEMIA	-14.0425668851418	-14.0334240434927	-14.0274281768651	-14.0258382346428	-14.0110844810638	-14.0083925640633	2876.62157202665	2051.03404396155	2320.69915707456	2565.95416460422	2502.91920520715	3704.02669273045	0.996105048046458	0.994540819520389	0.995177229162471	0.995638681233732	0.995533547555855	0.996982458704698	1634	52221	1226	1090	904	730	527	240	0	0	0	0	0	0	52361	52497	52683	52857	53060	53347	268	268	268	268	268	268
H7_GLAUCPRIMOPEN	50_60	UKBB	D3_OTHERANAEMIA	-13.1864842890144	-13.1815842820325	-13.1791414627351	-13.172826268024	1.91226618084638	2.7242457839324	1954.39106079972	1425.59128494859	1694.87237911775	1937.39218708209	1.00946759538156	1.0094586965058	0.994616628877673	0.992622546985908	0.993795799813648	0.994575020076141	0.058181033360759	0.0069606835572656	1459	52491	1142	944	710	547	398	189	0	1	1	2	2	1	52538	52736	52970	53133	53282	53491	270	269	269	268	268	269
H7_GLAUCPRIMOPEN	50_60	UKBB	D3_OTHERBLOOD	-11.0258269902315	-11.0278864836938	-11.0264484367003	-11.0181768929432	-11.0019616804489	-10.9913186858403	2233.26845960509	1598.362275657	1865.7212833156	2008.04873232909	2135.20937935344	4276.63444957294	0.996060795401	0.994495046155356	0.995284514449463	0.995622024019418	0.995888807624713	0.997949370251042	114	52919	95	85	66	51	31	15	0	0	0	0	0	0	52665	52675	52694	52709	52729	52745	273	273	273	273	273	273
H7_GLAUCPRIMOPEN	50_60	UKBB	D3_PURPURA_AND3_OTHER_HAEMORRHAGIC	-11.1953379944702	3.17985353187792	-11.19815373847	-11.1888929065816	-11.1818392317179	-11.162046115111	1658.11969685846	1.00931677688401	1719.36027553064	2014.42081840791	2078.98651740583	3391.55251576742	0.99461286209459	0.00162990689305638	0.994803433034141	0.995568255194072	0.995708594647278	0.997374061541678	256	53749	225	151	91	62	42	22	1	1	0	0	0	0	53499	53573	53633	53662	53682	53702	280	280	281	281	281	281
H7_GLAUCPRIMOPEN	50_60	UKBB	D3_THROMBOCYTOPENIANAS	-11.0134752563136	-11.0187546630831	-11.0211524109282	-11.0046286480403	-10.9928978358961	-10.9700942297537	1703.80282062212	1417.52102822338	1816.10697826673	2212.5777323908	2600.9664600108	4426.59023006984	0.994842466178723	0.993797901044717	0.995158020159512	0.996031602882712	0.996627777603548	0.998022663178178	201	53690	183	117	69	41	22	12	0	0	0	0	0	0	53428	53494	53542	53570	53589	53599	280	280	280	280	280	280
H7_GLAUCPRIMOPEN	50_60	UKBB	DIABETES_FG	0.8612769589339	1.86006260600633	1.26738063642041	0.976314897798707	1.07173626204974	-11.5051054328007	1.01292372807669	0.470488163073886	0.721924268801572	1.01061919746875	1.00891475533253	852.442824695377	0.39516494921652	7.70247151348063e-05	0.0791637407306571	0.334016081596417	0.288114755740668	0.989231574199075	3966	50319	3324	2827	2050	1423	905	382	9	8	4	2	1	0	50712	51209	51986	52613	53131	53654	240	241	245	247	248	249
H7_GLAUCPRIMOPEN	50_60	UKBB	DM1_RETINOPATHY	-13.0225468007113	-13.0193507906328	-13.0005416876318	-12.9960173768592	-13.0229282397396	-13.023939902011	4266.84923770369	3342.03720984743	3793.33378001933	5096.13309785848	4573.59348786064	7746.0119694009	0.997564837114046	0.99689174235329	0.997265489463912	0.997965259113421	0.997728092939288	0.998658458608961	122	7670	102	83	60	44	27	10	0	0	0	0	0	0	7618	7637	7660	7676	7693	7710	72	72	72	72	72	72
H7_GLAUCPRIMOPEN	50_60	UKBB	DM2_RETINOPATHY	-14.0392695949686	-14.0343592894308	-14.016704279833	-14.0218847151402	-14.0324060768945	-14.0325806627366	4921.57178749573	4086.74921063541	5329.59450303493	6667.98781047653	7613.50086114462	15009.9149831353	0.997723958575335	0.997259979506652	0.997901585375898	0.998322156938489	0.998529423713882	0.999254067871761	221	7711	202	152	85	56	27	9	0	0	0	0	0	0	7656	7706	7773	7802	7831	7849	74	74	74	74	74	74
H7_GLAUCPRIMOPEN	50_60	UKBB	DM_COMORB	1.04362317772083	0.50436478363826	-13.5334697319862	-13.5304391377366	1.48661140613162	-13.5372462049605	1.01268155050305	1.01031699331841	1351.03812305156	1654.24595469909	1.00836459378068	3284.53040298208	0.302749945057602	0.617628356663744	0.992007652643566	0.993474000593597	0.140406310472415	0.996711514938849	2862	50346	2528	2028	1405	914	539	180	2	2	1	1	1	0	50432	50932	51555	52046	52421	52780	246	246	247	247	247	248
H7_GLAUCPRIMOPEN	50_60	UKBB	DM_COMORB_EXMORE	1.16068729128223	0.613437316588116	-13.5233382255854	-13.5216930361636	1.61345343078217	-13.5259151986412	1.01580482302682	1.01269432125054	1422.03064840112	1741.24987188036	1.01049433437328	3509.41564298566	0.253192969587183	0.544682264106115	0.992412329398933	0.993804081854025	0.110333229714214	0.996924817893709	2862	45181	2528	2028	1405	914	539	180	2	2	1	1	1	0	45318	45818	46441	46932	47307	47666	195	195	196	196	196	197
H7_GLAUCPRIMOPEN	50_60	UKBB	DM_COMPLICATIONS	-14.0634748285384	-14.0593390544453	-14.0483854594585	-14.0415103086233	-14.0428822673486	-14.0225835300212	4398.16105087933	3485.56092801259	4232.58089286037	5486.23598855837	5463.53600081484	9543.27473207838	0.997448704086653	0.996781666027402	0.997351741274295	0.997957890969795	0.997949206043189	0.998827614294962	324	8042	286	230	143	90	54	20	0	0	0	0	0	0	8006	8062	8149	8202	8238	8272	74	74	74	74	74	74
H7_GLAUCPRIMOPEN	50_60	UKBB	DM_HYPOGLYC	-11.0315112607623	-11.0405100197484	-11.0377361311318	-11.0261548102764	-11.0071721779359	-11.0417185263825	2000.56093863235	1550.37572823659	1835.11438066639	2361.68650254974	2784.39789590561	4675.73791376063	0.995600320019337	0.994318165670901	0.995200960639111	0.996274879532899	0.996845842371436	0.998115803599124	145	46645	129	90	59	38	19	8	0	0	0	0	0	0	46429	46468	46499	46520	46539	46550	232	232	232	232	232	232
H7_GLAUCPRIMOPEN	50_60	UKBB	DM_IBD	1.27902773457977	2.08119972613713	1.73085049464575	1.43557668785049	1.51313598538342	-12.5853834264818	1.02613441156081	0.543903233660735	0.738581879844968	1.02269778264262	1.0186769436998	1833.39428231888	0.212598341693494	0.000130022790175068	0.0191048814403077	0.160403597056554	0.137439649097455	0.994522943394335	2302	22693	1951	1641	1195	808	521	209	8	7	4	2	1	0	22938	23248	23694	24081	24368	24680	98	99	102	104	105	106
H7_GLAUCPRIMOPEN	50_60	UKBB	DM_OTHER_WIDE	-13.5435966738271	1.57448312109935	-13.5371364710459	-13.5352286144488	1.75594786749723	-13.5329076642463	1828.51485022395	0.723085667554507	1606.21636964805	1949.75527256263	1.01005279500332	3382.63027001265	0.994090215961397	0.0294469843959836	0.993275535895781	0.99446111860816	0.0821277903438611	0.996807907331805	2172	48749	1816	1532	1093	769	475	210	2	2	1	1	1	0	48869	49153	49592	49916	50210	50475	234	234	235	235	235	236
H7_GLAUCPRIMOPEN	50_60	UKBB	DUODENAL_ULCER_UNSPE_ACUTE_CHRONIC_WO_HAEMORRHAGE_PERFORATION	-12.038837756802	-12.0403312239762	-12.0334973531228	-12.0313035988105	-12.0292829903813	-12.0291158910461	2850.79934077432	1954.04267786415	2304.3257463576	2876.49370672937	2988.71126966077	4978.47363056955	0.996630568104654	0.995083662343104	0.995833359008949	0.996662755292798	0.996788598029288	0.998072132701134	191	54002	163	144	109	71	42	16	0	0	0	0	0	0	53746	53765	53800	53838	53867	53893	284	284	284	284	284	284
H7_GLAUCPRIMOPEN	50_60	UKBB	E4_ACIDOSIS	-11.0099986327116	-11.0069920846107	-11.0115861815927	-10.9888394753426	-10.9782168362479	-10.9651037149486	2079.15167342217	1627.06127831628	2193.78169302525	3020.32802624813	4077.33669302721	6463.27332223475	0.995774879254931	0.994602390102793	0.995995072008001	0.997097068285692	0.997851700805029	0.998646369675436	174	44644	163	90	53	29	10	3	0	0	0	0	0	0	44458	44531	44568	44592	44611	44618	197	197	197	197	197	197
H7_GLAUCPRIMOPEN	50_60	UKBB	E4_CA_MET	-12.0024909404103	-12.0033605290681	-11.9990146015379	-11.9997042311867	-11.997034983212	-11.999862449704	3076.12228432923	2508.66653746592	3207.07893440171	4612.75436646181	4771.16413612465	6489.96424788727	0.996886801944787	0.996182330589828	0.99701478935965	0.997924370738017	0.997993730957807	0.998524722300587	193	44676	175	94	57	30	22	10	0	0	0	0	0	0	44500	44581	44618	44645	44653	44665	194	194	194	194	194	194
H7_GLAUCPRIMOPEN	50_60	UKBB	E4_DIABETES	1.34850569943837	2.14298287610638	1.77924192216554	1.49755662477937	1.55691265568699	-11.6419728644289	1.0126002802127	0.520707086908173	0.721785661903023	1.01051864207001	1.00853947457896	1162.45317821338	0.182950379089788	3.86299629187826e-05	0.0136991921076742	0.1383487218628	0.122653752408831	0.99200931676089	2357	51877	1993	1679	1224	832	537	214	8	7	4	2	1	0	51977	52291	52746	53138	53433	53756	256	257	260	262	263	264
H7_GLAUCPRIMOPEN	50_60	UKBB	E4_DM1	-12.0131771025139	-12.0191388679298	-12.0189516171948	-12.0175343945796	-12.0155412129662	-12.0313866708689	2765.01230635467	1967.09774233686	2226.8723777562	2567.82165030884	2774.49045693979	4359.18664739127	0.996533433736002	0.995124886038618	0.995693651118042	0.996265873781258	0.996544596204325	0.997797835638053	230	49647	190	169	128	92	55	24	0	0	0	0	0	0	49445	49466	49507	49543	49580	49611	242	242	242	242	242	242
H7_GLAUCPRIMOPEN	50_60	UKBB	E4_DM1NOCOMP	-12.014260303765	-12.0188398990209	-12.0178857605118	-12.0140372522644	-12.0110107007728	-12.02171076392	2670.07105331352	1984.73295827362	2211.13124848529	2588.86624412366	2836.53601092894	4278.21832277186	0.996409848177253	0.995168323202142	0.995663378961562	0.996297305644053	0.996621452601907	0.997757962762453	234	49648	192	166	126	90	53	29	0	0	0	0	0	0	49448	49474	49514	49550	49587	49611	242	242	242	242	242	242
H7_GLAUCPRIMOPEN	50_60	UKBB	E4_DM1_STRICT	-11.0076146877963	-11.0168744455348	-11.0154532227276	-11.0165323823089	-11.0200477708018	-11.0207090201857	2467.56914796132	1734.84201660727	1779.14205590305	2315.26357847485	2179.36395885389	3134.04100575664	0.996440717096532	0.994933178431172	0.995059976310154	0.996203504423858	0.995965479528833	0.997194281938842	115	49686	85	82	67	47	34	21	0	0	0	0	0	0	49473	49476	49491	49511	49524	49537	243	243	243	243	243	243
H7_GLAUCPRIMOPEN	50_60	UKBB	E4_DM2	1.36805875189261	2.17003439594577	1.81118932064433	1.52772217945856	1.60058690485469	-11.6654434920115	1.01254527669489	0.520720827502982	0.721667637913779	1.01040269867874	1.00853663747385	1201.47920105124	0.176660608832946	3.08139217034e-05	0.0120824262759594	0.130535549691454	0.112503828087791	0.992253273287479	2282	51806	1941	1623	1176	794	515	204	8	7	4	2	1	0	51883	52201	52648	53030	53309	53620	256	257	260	262	263	264
H7_GLAUCPRIMOPEN	50_60	UKBB	E4_DM2NOCOMP	1.38198469190728	1.90311462541135	1.84049936465468	2.27792072205222	1.65245182436414	-11.674079958778	1.01258167995034	0.595440603302163	0.721551943455432	0.721717629173789	1.00859620989141	1285.20858937044	0.17231181582078	0.00139277003389548	0.0107491081987285	0.00159812233700479	0.101344936026629	0.992752584949261	2231	51898	1926	1589	1137	753	477	184	8	7	5	3	1	0	51939	52276	52728	53112	53388	53681	256	257	259	261	263	264
H7_GLAUCPRIMOPEN	50_60	UKBB	E4_DM2OPTH	-13.03289296645	-13.0286331131937	-13.0273777052771	-13.028991687435	-13.0308249390973	-12.9876461664621	3949.54825475392	3666.62014452894	4895.67579108618	6057.33983079098	7597.71638265183	13841.7297728897	0.99736711022682	0.997164875846313	0.9978768342277	0.99828379724687	0.998631550795987	0.999251347844029	145	7576	135	97	49	30	14	5	0	0	0	0	0	0	7523	7561	7609	7628	7644	7653	63	63	63	63	63	63
H7_GLAUCPRIMOPEN	50_60	UKBB	E4_DM2_STRICT	1.42360096133517	1.94866006422147	1.89195741064006	2.34212301369989	1.70456163801332	-10.7235529903342	1.01256840440808	0.595429824559282	0.721558753283895	0.721753532716227	1.00847572413353	826.053152930633	0.159744717026301	0.00106527453909852	0.00874046396094124	0.00117431881154248	0.0909828773622617	0.989642413415887	2152	52319	1866	1538	1093	719	454	171	8	7	5	3	1	0	52337	52665	53110	53484	53749	54032	260	261	263	265	267	268
H7_GLAUCPRIMOPEN	50_60	UKBB	E4_DMNAS	-11.6073409600097	-11.6048597974122	-11.6039006507916	-11.6073100391591	3.80324928525636	-11.6092513737787	1916.54234929871	1417.41801523392	1711.08130526542	2143.65779754923	1.01084494464102	3895.81260245031	0.995167724036867	0.993467533981915	0.994589092769085	0.995679698397827	0.000168259801073303	0.997622362862417	277	49851	235	198	144	95	63	21	0	0	1	1	1	0	49648	49685	49739	49788	49820	49862	245	245	244	244	244	245
H7_GLAUCPRIMOPEN	50_60	UKBB	E4_DMNASNOCOMP	-11.5893566779752	-11.5888545690019	-11.5868646309025	-11.5917496452162	3.88506150523087	-11.5936082452726	1928.76783279996	1427.89526605347	1739.97400287862	2200.15653096907	1.01069177566277	3864.17473213024	0.995205792546146	0.993524408374506	0.994686752759585	0.99579628305716	0.000121063405520379	0.997606126071923	266	49833	228	191	138	88	58	20	0	0	1	1	1	0	49626	49663	49716	49766	49796	49834	245	245	244	244	244	245
H7_GLAUCPRIMOPEN	50_60	UKBB	E4_ENDOGLAND	-12.0102710670558	-12.0061976349216	-12.0081339871906	-12.009568673884	-11.9988844710321	-12.0007332440392	2091.49424642011	1526.79697877123	1859.70859266031	2280.01853976641	2108.61132405818	2892.62924949126	0.995418224455701	0.993725779437327	0.994848097076364	0.995797312631185	0.995459726081471	0.996689803123745	387	53715	308	251	179	128	97	58	0	0	0	0	0	0	53512	53569	53641	53692	53723	53762	282	282	282	282	282	282
H7_GLAUCPRIMOPEN	50_60	UKBB	E4_ENDOMETPOSTOP	-11.9963523571868	-11.9954019231282	-11.9936866301897	-11.9935149563751	-11.9904350082224	-11.9855700060093	2684.14004907236	2107.54319065866	2360.35174587961	3160.63200756792	3298.86014997547	6087.7241115243	0.996433989176809	0.995458743449345	0.995945716046124	0.99697230888479	0.997099918920397	0.998429118188188	191	44534	167	133	93	60	37	15	0	0	0	0	0	0	44365	44399	44439	44472	44495	44517	193	193	193	193	193	193
H7_GLAUCPRIMOPEN	50_60	UKBB	E4_ENDONUTRMET	-14.4915024038536	0.208645959313964	-0.171486031475999	1.29653507265826	0.270669538225728	1.32241085485525	1499.256247512	0.724718013858798	1.01230255252717	0.598386498900838	1.00997782479268	1.01002853885078	0.992287932093571	0.773423663870135	0.865480485841823	0.0302563282315568	0.788702762684831	0.190439290651385	8736	44332	7327	6238	4632	3218	2094	809	6	6	5	4	2	1	45544	46633	48239	49653	50777	52062	191	191	192	193	195	196
H7_GLAUCPRIMOPEN	50_60	UKBB	E4_FLUIDELECTRO	-13.0203775380134	-13.0166365797348	-13.0168373208802	-13.0062889664956	-13.0074031232317	-13.001649526009	2385.1242948648	1874.47313104791	2604.46134718439	3801.99998148452	4179.85598840926	6404.32906981086	0.995644375164241	0.994459408502665	0.996012269369318	0.997270516315198	0.997517046183869	0.998380188122309	807	46033	742	470	265	130	71	30	0	0	0	0	0	0	45893	46165	46370	46505	46564	46605	205	205	205	205	205	205
H7_GLAUCPRIMOPEN	50_60	UKBB	E4_FLUIDOVER	-11.0125789552007	-11.0059438796598	-11.0033231544032	-10.9828184229942	-10.9955728286824	-10.9746250024992	2547.12523708155	2033.45814516907	4005.5358036514	6354.41670174726	8677.44429843858	12868.7441921424	0.996550330851401	0.995681529101014	0.997808190701316	0.998620956524859	0.998988965512463	0.999319554211511	103	44559	93	49	18	6	4	1	0	0	0	0	0	0	44374	44418	44449	44461	44463	44466	195	195	195	195	195	195
H7_GLAUCPRIMOPEN	50_60	UKBB	E4_GLUCOPANCREAS	-12.0184165604446	-12.0275876207739	-12.0231074933747	-12.0123493751736	-12.0055593333877	-12.0276269192776	2588.53361154925	1960.41048715264	2368.9160156852	2775.84694891457	3151.80984795282	5668.36739472624	0.996295479987771	0.995104817932339	0.995950464012476	0.996547202217053	0.99696078515712	0.998306981542941	228	54061	195	147	102	76	43	14	0	0	0	0	0	0	53808	53856	53901	53927	53960	53989	286	286	286	286	286	286
H7_GLAUCPRIMOPEN	50_60	UKBB	E4_HYPERCHOL	-14.1040934344621	0.475557473973812	-14.0959349865314	1.26922076562252	-14.0839566027642	-14.0878320479506	1986.83629022761	1.01083534175686	1745.96692589227	1.01082204406557	2255.69494730592	4248.62550550739	0.994336048754159	0.638026491240861	0.993558407922446	0.209249330212277	0.995018254339361	0.997354334225566	2882	48326	2537	2156	1496	971	591	199	2	2	1	1	0	0	48451	48832	49492	50017	50397	50789	218	218	219	219	220	220
H7_GLAUCPRIMOPEN	50_60	UKBB	E4_HYPERKALAEMIA	-11.0209255291273	-11.0130125863676	-11.0211995558042	-11.0078836950411	-11.016622122449	-10.9997486772619	2223.71801338918	1850.26036734871	3117.26348466023	5745.81399372156	4233.08983456816	6431.47173079038	0.996045636058977	0.995250905774687	0.997179055703733	0.998471406299572	0.997923506676028	0.998635378381353	120	44637	112	57	26	12	9	5	0	0	0	0	0	0	44450	44505	44536	44550	44553	44557	195	195	195	195	195	195
H7_GLAUCPRIMOPEN	50_60	UKBB	E4_HYPERLIPNAS	-12.1929385173994	2.17352529102927	-12.2000175567351	3.06970856198203	-12.204042747165	-12.206447986695	1738.45362828796	1.01094936941463	1691.16791224713	1.01075583536592	2360.70719936918	5249.02063714995	0.994403947579813	0.0315564552118012	0.994244142671923	0.00238911663852349	0.995875230135491	0.998144543851893	492	45107	450	360	233	143	78	20	2	2	1	1	0	0	44947	45037	45164	45254	45319	45377	200	200	201	201	202	202
H7_GLAUCPRIMOPEN	50_60	UKBB	E4_HYPERPARA	-10.9926477570048	-10.9895847745222	-10.995366367063	-10.9968368765285	-10.9965135393375	-10.966886918426	2345.34712367704	1582.67047830476	2187.49669563676	3089.41425298843	2665.20374484631	4854.01747873957	0.996260326786524	0.994459775625774	0.995989481428676	0.997159918640074	0.996707972702341	0.998197307210758	102	53461	88	80	44	26	23	10	0	0	0	0	0	0	53193	53201	53237	53255	53258	53271	282	282	282	282	282	282
H7_GLAUCPRIMOPEN	50_60	UKBB	E4_HYPOGLYC	-11.0228170368099	-11.031211090202	-11.0261281868083	-11.0198839835603	-11.002795824319	-11.033353667214	2020.8873653267	1562.96346059916	1834.7334515484	2385.76521940395	2801.21762725482	4719.9617862607	0.995648004895429	0.994368671971794	0.995205012214204	0.996314572802271	0.996866027739242	0.998134871652317	142	53993	127	90	59	38	19	8	0	0	0	0	0	0	53722	53759	53790	53811	53830	53841	286	286	286	286	286	286
H7_GLAUCPRIMOPEN	50_60	UKBB	E4_HYPOKALAEMIA	-12.0016771130398	-12.0046520666805	-12.0063468080032	-11.9949871990884	-11.9871673680106	-11.9903636759088	2347.40960034848	1868.1676479107	2549.37824881087	3444.05866290232	4259.65070900614	5841.71431014694	0.995920647529221	0.994872911628323	0.996242360919908	0.997221128708458	0.997754660229141	0.99836230961837	297	44903	271	178	99	53	26	14	0	0	0	0	0	0	44732	44825	44904	44950	44977	44989	197	197	197	197	197	197
H7_GLAUCPRIMOPEN	50_60	UKBB	E4_HYPOOSMNAT	-12.0101175008264	-12.0050654977004	-12.0059372067528	-12.0050101747343	-12.0114288840962	-12.0171520494742	2436.66681517371	1958.49732955404	2690.48737970974	4395.49508739778	4697.88709660079	9409.18783930317	0.996067312745748	0.99510921139197	0.99643955953268	0.997820814226462	0.99795999286038	0.998980964389046	276	44987	263	160	86	38	20	6	0	0	0	0	0	0	44804	44907	44981	45029	45047	45061	196	196	196	196	196	196
H7_GLAUCPRIMOPEN	50_60	UKBB	E4_HYTHYNAS	-13.5002187663324	-13.4967345625408	1.45391971750056	1.79556434376697	-13.4920036866523	-13.490792962356	2084.62091784688	1541.15554166628	1.01185635712725	1.01197014928238	2141.19064451094	3852.4678024149	0.994832853908377	0.993012581671791	0.150751095224051	0.0760093408712502	0.994972427968248	0.997205927740417	1755	51806	1495	1261	959	672	433	159	2	2	2	1	0	0	51802	52036	52338	52625	52864	53138	262	262	262	263	264	264
H7_GLAUCPRIMOPEN	50_60	UKBB	E4_HYTHY_AI_EXCL	-11.9948198176123	-11.9948615899842	-11.9962198156654	-11.9883068659612	-11.9859511835439	-12.001510436939	2444.7583869013	1811.68582604877	2267.69034348409	2915.95135832044	2661.24852023204	3996.73239441691	0.996085321479444	0.994717381560706	0.995779161840379	0.99671967847309	0.996406433675373	0.997604091405645	254	54005	211	177	119	81	57	27	0	0	0	0	0	0	53767	53801	53859	53897	53921	53951	281	281	281	281	281	281
H7_GLAUCPRIMOPEN	50_60	UKBB	E4_HYTHY_AI_STRICT	-13.5032457871933	-13.4999919426654	1.44624864245849	1.7799154671692	-13.4946731897383	-13.4938060044378	2075.85147070705	1538.65756693147	1.01239198293931	1.01261017088656	2141.51488197386	3812.47987324873	0.994809862119311	0.99299954897311	0.153134728847482	0.0787900664385508	0.994972194578608	0.997175991124834	1673	46861	1422	1200	916	645	417	155	2	2	2	1	0	0	46880	47102	47386	47657	47885	48147	230	230	230	231	232	232
H7_GLAUCPRIMOPEN	50_60	UKBB	E4_IRON_MET	-11.0120744349199	-11.0168020490543	-11.0184516169886	-11.0180048098169	-11.0089734740185	-11.0156180624555	2214.72550819415	1730.37286129099	2011.28853750038	2741.54649498013	3301.28639624653	4738.28053863576	0.996032768874665	0.994920125554176	0.995628967057265	0.9967933893225	0.997339257298336	0.998145068956801	104	44416	91	76	50	32	17	11	0	0	0	0	0	0	44237	44252	44278	44296	44311	44317	192	192	192	192	192	192
H7_GLAUCPRIMOPEN	50_60	UKBB	E4_LIPOPROT	-14.0739613701495	0.359396516887524	-14.0685487806098	1.14299035428877	-14.0606307586071	-14.0635152463438	1841.72045732502	1.01044412572448	1632.7507548892	1.01029645587735	2118.21396421418	4051.70632922703	0.993902827570628	0.722078927193254	0.993125136255741	0.257911364197551	0.994703708879465	0.997230539865873	3151	48684	2781	2353	1625	1059	639	211	2	2	1	1	0	0	48829	49257	49985	50551	50971	51399	223	223	224	224	225	225
H7_GLAUCPRIMOPEN	50_60	UKBB	E4_METABO	-12.0004031171364	-11.9996990686074	-11.9991621749342	-12.0000880342174	-11.9960750153639	-11.9857518094954	2266.40154834337	1734.52511359754	1994.00474551135	2654.13222514127	2729.16285921474	5282.46420160273	0.995775288965418	0.994480161645503	0.995198663151498	0.996392548849224	0.996492898109135	0.99818962557098	279	44639	245	190	131	81	52	18	0	0	0	0	0	0	44478	44533	44592	44642	44671	44705	195	195	195	195	195	195
H7_GLAUCPRIMOPEN	50_60	UKBB	E4_METABOLIA	-14.0629211462277	0.067377953785784	-14.0584863287882	0.861649336587092	-14.0508801741364	-14.0520280041942	1570.35681666351	1.01014919531671	1394.83216634686	1.00982731206605	1813.63879890215	3382.56656705337	0.992854848292983	0.946819744263425	0.991958273154332	0.393512894431481	0.993818577207981	0.996685397398225	4523	50489	3970	3208	2220	1443	885	313	2	2	1	1	0	0	50807	51569	52557	53334	53892	54464	233	233	234	234	235	235
H7_GLAUCPRIMOPEN	50_60	UKBB	E4_MG_MET	-11.0058048123683	-11.0065972732125	-11.0009204455285	-10.9860564334689	-10.985081764507	-10.9791654906564	2369.00802662941	2210.33593540163	2927.78457596128	4572.88627265985	5398.93192596589	44286.6569386194	0.996293245927214	0.996026867410952	0.997002018523996	0.998083137026011	0.998376563881217	0.999802195352928	108	44602	100	52	28	12	7	1	0	0	0	0	0	0	44416	44464	44488	44504	44509	44515	194	194	194	194	194	194
H7_GLAUCPRIMOPEN	50_60	UKBB	E4_MINERAL_MET	-13.0127769770125	-13.0138587930071	-13.0120577831285	-13.0093213599007	-13.0035229827708	-13.0088250800056	3100.2441215403	2576.2937723166	3141.99557343496	4179.97206976657	4278.68064762795	6797.528124548	0.996651017484522	0.995969592846728	0.996695701795194	0.997516748980857	0.997575118335126	0.998473042823869	460	45062	411	264	163	100	65	29	0	0	0	0	0	0	44916	45063	45164	45227	45262	45298	195	195	195	195	195	195
H7_GLAUCPRIMOPEN	50_60	UKBB	E4_NONTOXIC_THYROID	-11.5374913682835	-11.5338136459793	-11.5262879424472	4.04586498644712	-11.5147711473215	-11.5128544715253	2135.59462136244	1552.44308562967	1982.70920351849	1.01138229106162	2358.57304814959	4070.82213781342	0.995689471512462	0.994072203186328	0.99536160150189	6.32536679382923e-05	0.99610466946103	0.997743473854367	210	54048	177	153	102	75	48	19	1	1	1	1	0	0	53795	53819	53870	53897	53924	53953	285	285	285	285	286	286
H7_GLAUCPRIMOPEN	50_60	UKBB	E4_NUTRIDEF	-14.5951614796024	0.187173465555945	-14.5858385006291	0.827197881818038	-14.5775013084411	2.08537205002143	2204.11389934376	1.01064447170379	1887.08588436303	1.01037018165702	2314.5892411129	1.00826034566826	0.994716621084092	0.853070532079854	0.993832978368479	0.412953183072187	0.994974881015886	0.0386130169547943	4182	51363	3431	3003	2259	1621	1063	371	2	2	1	1	1	1	51858	52286	53030	53668	54226	54918	254	254	255	255	255	255
H7_GLAUCPRIMOPEN	50_60	UKBB	E4_OBESITY	-14.2281915371614	-14.2221170056025	-14.2202107424793	0.986933479186632	-14.2124495025633	2.23221303375669	1996.10393536448	1458.29564330112	1704.44572686977	1.01040437161894	2101.46376416116	1.00832400207725	0.994312741925685	0.992218705615503	0.993343316950701	0.328682638675307	0.994603852906771	0.0268435394614156	3541	51635	2897	2555	1925	1376	900	319	1	1	1	1	1	1	52019	52361	52991	53540	54016	54597	259	259	259	259	259	259
H7_GLAUCPRIMOPEN	50_60	UKBB	E4_OBESITYNAS	-14.545318207917	-14.5402920599718	-14.5387912617424	1.37589406397932	-14.5308442442516	-14.528122763363	2534.97207845649	1879.86276635493	2290.29574881306	1.01041335507785	3174.70016221277	5912.51578081285	0.995421874170657	0.993828613942718	0.994935064968167	0.173288144828743	0.996348034395624	0.998039455011133	2917	51639	2486	2144	1499	979	571	199	1	1	1	1	0	0	51809	52151	52796	53316	53724	54096	260	260	260	260	261	261
H7_GLAUCPRIMOPEN	50_60	UKBB	E4_OBESITY_HYPER	-14.2283244239541	-14.2222587649681	-14.2203277317059	0.986405366152474	-14.212509794477	2.23087665879173	1995.7349841177	1458.06499595193	1703.52072622121	1.01040931518506	2099.30375463761	1.00833685232347	0.994311637414788	0.992217397182585	0.993339647706349	0.328943889841965	0.994598277888869	0.0269368339791738	3544	51632	2898	2556	1927	1377	902	321	1	1	1	1	1	1	52018	52360	52989	53539	54014	54595	259	259	259	259	259	259
H7_GLAUCPRIMOPEN	50_60	UKBB	E4_PARATHYRO	-10.9923624598217	-10.9907458886651	-10.9958202612629	-10.9962501967687	-10.9976448911103	-10.9843073530072	2229.10214695814	1518.06700932679	2035.06766394444	2964.63961654019	2550.96811486844	4108.0738161195	0.996065411018236	0.994223397391238	0.99568891359897	0.997040544796037	0.996560198525821	0.997866591693027	112	53470	97	87	49	28	24	12	0	0	0	0	0	0	53203	53213	53251	53272	53276	53288	282	282	282	282	282	282
H7_GLAUCPRIMOPEN	50_60	UKBB	E4_PCOS_BROAD_EXCLUSIONS	-12.0139010991287	-12.0112084316249	-12.0101081170166	-12.0017931861872	-12.0114778044397	-12.0082887978743	3050.32973883346	2277.75170882817	2801.74486280864	3384.55094927832	3296.31538139723	4701.1601081633	0.996857493372798	0.995792555741894	0.996579756201273	0.997170665899322	0.997092586608158	0.997961946074129	188	54061	152	115	78	59	39	26	0	0	0	0	0	0	53813	53850	53887	53906	53926	53939	284	284	284	284	284	284
H7_GLAUCPRIMOPEN	50_60	UKBB	E4_PCOS_CONCORTIUM	-14.0720764195474	-14.0635895241297	-14.0553457894765	-14.0471861251201	-14.0336052882375	-14.023262729974	7362.17832400393	4404.5190939486	4095.87120046874	3979.40599483764	3201.58020170529	4048.15243118445	0.998474923428542	0.997452366161994	0.997261993641088	0.997183496815882	0.996502614199847	0.997236042210238	574	29320	274	327	381	394	357	214	0	0	0	0	0	0	29472	29419	29365	29352	29389	29532	148	148	148	148	148	148
H7_GLAUCPRIMOPEN	50_60	UKBB	E4_PCOS_CONSORTIUM_EXCLUSIONS	-13.9979405786052	-13.9960772557635	-13.9924921122636	-13.9882508358725	-13.9790615095253	-13.9720642722613	3433.95135203027	2331.65182146632	2393.74451141527	2521.3445020523	2304.29540786609	3376.66462768113	0.996747563202009	0.995210611297482	0.995336039501742	0.995573412474735	0.995159644505205	0.996698498731025	1458	52025	966	952	907	803	620	312	0	0	0	0	0	0	52243	52257	52302	52406	52589	52897	274	274	274	274	274	274
H7_GLAUCPRIMOPEN	50_60	UKBB	E4_THYROID	-13.1589129019263	-13.1559628307109	1.31450477513144	2.36637555781713	-13.1495182761067	-13.1493170709068	1626.95763668051	1198.25544326352	1.01133080092565	0.723749110511148	1675.63948366351	2963.33376641564	0.993546741024733	0.991239990774075	0.193677322267311	0.0010769678670739	0.993738694968519	0.996459527183551	1990	51970	1677	1426	1066	755	507	193	3	3	3	2	0	0	52018	52269	52629	52940	53188	53502	262	262	262	263	265	265
H7_GLAUCPRIMOPEN	50_60	UKBB	E4_THYROID_CTRL_EXCLUSION	0.997367680392188	-14.0441176691293	0.661678524694829	0.976621745681588	-14.0362816849742	-14.0377142278899	1.01517195944774	1360.21067992471	1.0121951738905	1.01234721180287	1861.05922143719	3089.79433992016	0.325872388602573	0.991762022066066	0.513300940046172	0.33468995297969	0.993982337507672	0.996375021866328	3855	48104	3146	2701	2081	1513	1029	433	3	2	2	1	0	0	48575	49020	49640	50208	50692	51288	235	236	236	237	238	238
H7_GLAUCPRIMOPEN	50_60	UKBB	E4_THYTOXNAS	-11.9785139644874	-11.9803211841989	-11.9846112541117	-11.979776606571	-11.9623701445683	-11.9841221929499	2928.99333401191	2308.48359186657	2963.29308437953	3628.72954309734	3629.99376502406	5719.81469034832	0.996736952385287	0.995859242650911	0.996773079831649	0.997365893126033	0.99737063648276	0.998328278170835	166	50319	143	113	75	51	33	13	0	0	0	0	0	0	50091	50121	50159	50183	50201	50221	251	251	251	251	251	251
H7_GLAUCPRIMOPEN	50_60	UKBB	E4_VIT_B_DEF	-11.9989315284532	-11.9911000743238	-11.9843257199198	-11.9783642234441	-11.9759969833272	-11.9764317993171	2295.36875693511	1726.88760808674	1996.32208975342	2555.4427351999	2626.36900463379	4374.03567032994	0.995829115221066	0.994459722400124	0.995210166195608	0.99626001524215	0.996361733647325	0.997815336040591	277	47910	231	190	144	94	60	25	0	0	0	0	0	0	47722	47763	47809	47859	47893	47928	234	234	234	234	234	234
H7_GLAUCPRIMOPEN	50_60	UKBB	E4_VIT_DEF	-12.5355534058829	1.9349592786791	-12.5256618781146	-12.5223445170756	-12.5142849480946	-12.5061993743432	1858.34643853932	1.01142791133321	1676.63665955435	2045.01509318597	2082.72378675746	4248.61967027353	0.994617877234862	0.0557356894350658	0.994039293363527	0.995114303581262	0.99520584787503	0.997651357438564	729	48389	614	527	372	251	166	53	1	1	0	0	0	0	48267	48354	48509	48630	48715	48828	236	236	237	237	237	237
H7_GLAUCPRIMOPEN	50_60	UKBB	E4_VIT_D_DEF	-12.148637218064	2.43992694943329	-12.1481367766516	-12.147850733061	-12.1520691398462	-12.1565544309889	1961.58595449749	1.01170576727853	1818.87052251755	2183.76072446918	2275.69046958563	5589.09146720049	0.995058514727462	0.0158785062633338	0.994671012260752	0.995561540946692	0.995739358054971	0.998264562406583	440	48111	373	326	225	151	95	23	1	1	0	0	0	0	47941	47988	48089	48163	48219	48291	236	236	237	237	237	237
H7_GLAUCPRIMOPEN	50_60	UKBB	E4_VOLUME	-13.0108915561939	-13.0094300789978	-13.0092324976362	-13.0056208617075	-13.0059150813606	-12.9947535293893	3356.22447134763	2605.23804494601	3211.90141253481	4146.2268220586	4757.10144265719	9874.4783262773	0.996906892378154	0.996015726744702	0.996768320055883	0.997497250508027	0.997818586372443	0.998949989065018	413	45062	364	242	165	98	58	19	0	0	0	0	0	0	44916	45038	45115	45182	45222	45261	195	195	195	195	195	195
H7_GLAUCPRIMOPEN	50_60	UKBB	F5_ADO	1.46834350099172	0.750226029588943	-13.5081272911541	-13.508029981122	-13.5092222070578	-13.4980386946435	1.01576936872203	1.01231017169112	1416.5465725864	1626.66957276717	1646.79325998699	2514.59677315648	0.148303987063106	0.458631036036247	0.992391522400843	0.993374361406578	0.993454746750892	0.99571707676153	2537	48276	1981	1788	1423	1066	737	354	2	1	0	0	0	0	48584	48777	49142	49499	49828	50211	246	247	248	248	248	248
H7_GLAUCPRIMOPEN	50_60	UKBB	F5_ALCOHOL	3.16470997316606	-13.2247576868046	-13.2263559791271	-13.2201549543044	2.25576560483537	-13.2158518177647	0.726421445106595	1848.30113424261	2090.32849507238	2347.59404221765	1.00976426871188	3598.86794913268	1.32113050558102e-05	0.994291114283344	0.994951494542954	0.995506845907315	0.0254861860865858	0.997069995183857	901	50861	682	597	468	368	287	124	2	0	1	1	1	0	50821	50906	51035	51135	51216	51379	257	259	258	258	258	259
H7_GLAUCPRIMOPEN	50_60	UKBB	F5_ALCOHOLAC	-12.2276084461156	-12.2310220603961	-12.2314748887153	-12.2234482052117	3.53895629650613	-12.2335411351707	3143.14378625405	2212.82522773102	2440.73136886526	2800.24861746097	1.00942827199431	4728.7155553059	0.996896039109335	0.99558984873673	0.996001500105733	0.996517141524704	0.000455063247008308	0.997935815213819	226	50318	176	163	125	97	72	27	0	0	1	1	1	0	50113	50126	50164	50192	50217	50262	255	255	254	254	254	255
H7_GLAUCPRIMOPEN	50_60	UKBB	F5_ALCOHOL_DEPENDENCE	4.42769100746752	-12.1008649774789	-12.1057957810793	-12.103816172957	-12.1078993623057	-12.0942143667857	0.726627898679369	2096.81910741008	2451.60239641009	2955.88921933312	2695.45674615768	3599.45859707292	1.10483626948153e-09	0.995395387370306	0.996060132625253	0.996732820364323	0.99641594193999	0.997319105498522	250	50357	195	163	117	83	61	35	2	0	0	0	0	0	50156	50188	50234	50268	50290	50316	254	256	256	256	256	256
H7_GLAUCPRIMOPEN	50_60	UKBB	F5_ALLANXIOUS	1.51649449219702	0.950541146609157	-12.4930666847576	1.70507758633528	1.89937010273762	-12.4927807065731	1.01355577273377	1.01130571135625	1001.55375452552	1.01061818581828	1.00898724259407	2480.70617499142	0.134598371562301	0.347261294971773	0.990047696897313	0.0915720183342481	0.059774664546693	0.995981888215708	2169	52869	1826	1547	1091	737	431	152	3	2	2	2	1	0	52945	53224	53680	54034	54340	54619	264	265	265	265	266	267
H7_GLAUCPRIMOPEN	50_60	UKBB	F5_ANXIETY	1.62223758651987	-13.5947044240533	-13.5941879968509	1.94913958199051	2.18426237733268	-13.5684671243857	1.01359595818539	1553.74870564286	1911.30592996967	1.01068833780162	1.00894874008379	5252.61118011322	0.109492681042872	0.993018905611521	0.99432508365144	0.0537896296216326	0.0303961603574342	0.997938918754696	1886	52702	1623	1345	915	590	327	105	2	1	2	2	1	0	52703	52981	53411	53736	53999	54221	260	261	260	260	261	262
H7_GLAUCPRIMOPEN	50_60	UKBB	F5_BEHAVE	-12.0201776534795	-12.0245040539423	-12.0213245815328	-12.0161185549639	-12.0091159137128	-12.0302774363255	2474.25878572048	1852.569891429	2005.04747948082	2242.71820466542	2302.94327952712	3441.82737721701	0.996123818374161	0.994821194701097	0.995216286936647	0.995725085039355	0.995839304929808	0.997211146280285	275	53832	213	189	154	121	80	44	0	0	0	0	0	0	53611	53635	53670	53703	53744	53780	283	283	283	283	283	283
H7_GLAUCPRIMOPEN	50_60	UKBB	F5_BIPO	-12.0012352767966	-11.996369616969	-11.9966857843606	-11.9751150633251	-11.9929907977369	-11.97986605087	4019.29515842035	2890.99550135369	3028.36178448297	3097.25542835073	3281.66965059902	4718.21117569079	0.99761759568985	0.996689136794017	0.996839233217874	0.996915096013668	0.997084105984414	0.997974117830657	113	46829	83	81	69	62	40	22	0	0	0	0	0	0	46621	46623	46635	46642	46664	46682	238	238	238	238	238	238
H7_GLAUCPRIMOPEN	50_60	UKBB	F5_DEPRESSIO	1.47385788429975	0.761387232573411	-13.5078146064715	-13.5076226601185	-13.5082613256004	-13.4985416345774	1.01551121842897	1.01225379640821	1427.5261548563	1643.89801799475	1657.75543676346	2556.75902225389	0.146683609692199	0.45194865731077	0.992450214760059	0.993443995807133	0.993498489799503	0.995787546720076	2513	48225	1964	1761	1399	1043	727	351	2	1	0	0	0	0	48526	48729	49091	49447	49763	50139	246	247	248	248	248	248
H7_GLAUCPRIMOPEN	50_60	UKBB	F5_MOOD	1.4577579023982	0.740808098333271	-13.5086343176118	-13.5076802674053	-13.5084484510308	-13.4967720068795	1.01577656623364	1.01229475844571	1411.35809642589	1617.35725727454	1621.26149795959	2466.56218686105	0.15125384862526	0.464284139855024	0.992363266119454	0.993336386132591	0.993352054702481	0.995634080371874	2566	48228	1994	1800	1436	1079	758	367	2	1	0	0	0	0	48552	48746	49110	49467	49788	50179	246	247	248	248	248	248
H7_GLAUCPRIMOPEN	50_60	UKBB	F5_NEUROTIC	1.42421603222123	0.844065285853536	-13.4794337506639	1.52185428934075	-13.4820159265104	-13.4893202222008	1.01392123823912	1.01154240048162	1528.44163467754	1.01068563689362	1934.63553788028	3426.74662678234	0.160121987288453	0.404036512203856	0.992963491426987	0.132127706440845	0.994439776857714	0.996859151341931	2432	52929	2012	1726	1252	883	537	203	3	2	1	1	0	0	53082	53368	53842	54211	54557	54891	264	265	266	266	267	267
H7_GLAUCPRIMOPEN	50_60	UKBB	F5_ORGANIC	-11.0233057137419	-11.0268720273376	-11.0273131886479	-11.0092981678728	-10.9581961735803	-10.9471205460061	1763.11793613348	1534.34659912905	2157.23240359416	2578.47832055207	4380.46063739209	9941.28087229768	0.99501152591261	0.994265901058631	0.995921401603396	0.996593292146783	0.998004007535847	0.999121387191865	159	54107	149	98	51	28	9	4	0	0	0	0	0	0	53830	53881	53928	53951	53970	53975	287	287	287	287	287	287
H7_GLAUCPRIMOPEN	50_60	UKBB	F5_PANIC	-11.978596231274	-11.9852569158117	-11.9811395963372	-11.9861691550833	-11.9517304862109	-12.0333962444513	3379.01229043743	2509.61499087893	2937.25543925559	3303.32825671607	3434.22337195043	5924.24061999413	0.997171505708394	0.996189529017703	0.996745417620934	0.997104871940365	0.99722322023138	0.998379327395501	157	50908	123	111	79	62	40	17	0	0	0	0	0	0	50703	50715	50747	50764	50786	50809	239	239	239	239	239	239
H7_GLAUCPRIMOPEN	50_60	UKBB	F5_PHOBANX	-11.9849719368833	-11.9799181697963	-11.9726455899057	-11.9820513310945	-11.9834379788046	-11.9616864717701	3011.80112952767	2046.07634555168	2133.12566973553	2448.87222793553	2736.58616623455	4717.24294230772	0.996824956754665	0.995328357539501	0.995521717708653	0.996096057806197	0.996506095912712	0.997976776933952	224	50966	167	154	140	109	72	31	0	0	0	0	0	0	50779	50792	50806	50837	50874	50915	244	244	244	244	244	244
H7_GLAUCPRIMOPEN	50_60	UKBB	F5_PSYCH	1.29228587640632	1.00019227317123	-14.1614204551194	0.409955541859125	-14.1372826553371	-14.1254716942146	0.728558595921582	0.598491011048789	1272.65629075474	1.01176434598179	1473.43834394691	2522.99722975901	0.0761033610523124	0.0946841283021307	0.991121761901548	0.685338765623374	0.992344609096969	0.995532917449647	5986	45855	4687	4178	3368	2516	1740	742	6	4	1	1	0	0	46933	47442	48252	49104	49880	50878	215	217	220	220	221	221
H7_GLAUCPRIMOPEN	50_60	UKBB	F5_PSYCHDEV	-11.016870699679	-11.0187205227625	-11.0366674963934	-11.015561632671	-11.0151640641365	-11.0098871638858	2799.3293775646	1869.04932296531	2289.09571797914	2376.30313616818	2278.0833108435	3221.75674898607	0.996859902082607	0.995296209708855	0.996153086823005	0.996301349375945	0.996142022088142	0.997273350358068	101	54210	69	65	47	39	33	18	0	0	0	0	0	0	53956	53960	53978	53986	53992	54007	286	286	286	286	286	286
H7_GLAUCPRIMOPEN	50_60	UKBB	F5_PSYCH_INCLAVO	1.29228587640632	1.00019227317123	-14.1614204551194	0.409955541859125	-14.1372826553371	-14.1254716942146	0.728558595921582	0.598491011048789	1272.65629075474	1.01176434598179	1473.43834394691	2522.99722975901	0.0761033610523124	0.0946841283021307	0.991121761901548	0.685338765623374	0.992344609096969	0.995532917449647	5986	45855	4687	4178	3368	2516	1740	742	6	4	1	1	0	0	46933	47442	48252	49104	49880	50878	215	217	220	220	221	221
H7_GLAUCPRIMOPEN	50_60	UKBB	F5_SCHIZO	4.56096920912951	-11.0419764186307	-11.0287871291205	-11.0493687325957	-11.0543303783377	-11.0396878064963	1.01770486614572	1688.85131052304	1881.00754761578	2054.4112463497	2163.58844424111	3772.72738313513	7.40776298279539e-06	0.994783341978357	0.995321843036996	0.995708708161263	0.995923420099355	0.997665247712861	123	54059	95	87	72	53	35	15	1	0	0	0	0	0	53799	53807	53822	53841	53859	53879	287	288	288	288	288	288
H7_GLAUCPRIMOPEN	50_60	UKBB	F5_SEXDYS	-12.046420329348	-12.0410826789324	-12.0385620558907	-12.0286178989234	-12.0231259635049	-12.0560649577664	3398.01355322123	2521.28321496574	2738.77627190909	2882.0275799281	2937.81617304371	4008.30091414404	0.997171396608627	0.996189496924816	0.996492830770489	0.996669906730768	0.996734635785548	0.997600146846258	152	53739	108	98	80	70	50	33	0	0	0	0	0	0	53500	53510	53528	53538	53558	53575	283	283	283	283	283	283
H7_GLAUCPRIMOPEN	50_60	UKBB	F5_SOMATOFORM	-11.9709972961093	-11.9727718471474	-11.9694479923851	-11.9750116848186	-11.9784110740815	-12.0261739880646	3276.60972036929	2314.58000695045	2406.12131612937	2484.4478526149	2250.10006601342	3683.83709764481	0.997084958696167	0.995872751351657	0.996030874128633	0.996154219967771	0.995752480406848	0.997395248146882	188	50825	131	125	115	106	83	40	0	0	0	0	0	0	50645	50651	50661	50670	50693	50736	237	237	237	237	237	237
H7_GLAUCPRIMOPEN	50_60	UKBB	F5_STRESSOTH	-11.014399599524	-11.0054849197884	-11.0003454450401	-10.9847050676049	-10.9713961836148	-10.9813082077568	1958.83331267249	1529.3959060731	1987.21681318353	2256.73227868599	2330.2689843395	3871.41347867387	0.995513567683287	0.99425849730371	0.995583289698746	0.996116290774973	0.996243405657188	0.997736794435581	154	50820	123	102	76	55	34	17	0	0	0	0	0	0	50613	50634	50660	50681	50702	50719	238	238	238	238	238	238
H7_GLAUCPRIMOPEN	50_60	UKBB	F5_SUBSNOALCO	-14.0654990879974	0.526674541879166	-14.0632911165878	1.0127773617807	-14.0505819234466	-14.0545458416169	2070.31480818553	1.011438583823	1633.45872816223	1.0106566781875	1961.9363043378	5335.32396049193	0.994579298672548	0.602563050486955	0.993130683964218	0.316296108043707	0.994285927360198	0.997898179707579	3035	51999	2399	2154	1792	1336	901	287	2	2	1	1	0	0	52372	52617	52979	53435	53870	54484	261	261	262	262	263	263
H7_GLAUCPRIMOPEN	50_60	UKBB	F5_SUBSTANCE	1.74848622480175	0.382653312617408	-13.5279554760328	0.862980330445686	0.91580162746909	-13.5276272894561	0.72579011885742	1.01092939554115	1164.263044753	1.0103915989288	1.00853236526559	3004.40986103157	0.0159928060718326	0.705047044504256	0.990729325308428	0.393046915852739	0.363849807962359	0.996407464697579	3520	52409	2747	2462	2031	1535	1075	374	4	2	2	2	1	0	52914	53199	53630	54126	54586	55287	264	266	266	266	267	268
H7_GLAUCPRIMOPEN	50_60	UKBB	F5_TOBAC	-14.0620325401127	0.537554338179989	-14.0595403844087	-14.0553324752097	-14.0468051755352	-14.0499204915459	2080.64524753588	1.01153994085235	1637.13208892169	1876.41557599451	1970.28206747614	5398.55141907866	0.994607541455916	0.595126544115789	0.993147924720605	0.994023483895261	0.99431166013206	0.997923479630797	3026	51977	2399	2148	1784	1333	893	284	1	1	0	0	0	0	52342	52593	52957	53408	53848	54457	261	261	262	262	262	262
H7_GLAUCPRIMOPEN	50_60	UKBB	FALLS	-14.2005048485894	-14.1983388443913	-14.2002958657736	-14.2002863711716	-14.1972414747009	2.49918900361288	2427.58284771232	1861.10185693789	2233.69915120458	2645.60396795497	2717.07783395239	1.00727394951114	0.99533268289174	0.993913000827458	0.994927642558458	0.995717373050518	0.995830922437655	0.0130962444314186	2119	52360	1791	1467	1045	739	488	199	0	0	0	0	1	1	52420	52744	53166	53472	53723	54012	268	268	268	268	267	267
H7_GLAUCPRIMOPEN	50_60	UKBB	FEMINGHER_BILATERAL	-12.0788273880307	-12.0766779638247	-12.0715498377287	-12.0679369229981	-12.0808327490627	-12.0811865098616	3281.35222266025	2478.44291412298	3140.45157268393	3316.14139708562	3344.53239400198	4541.50288634158	0.99706295226277	0.996112173208521	0.996933027210016	0.997096384579068	0.997117956163735	0.997877490983766	124	44479	97	79	61	53	37	19	0	0	0	0	0	0	44276	44294	44312	44320	44336	44354	230	230	230	230	230	230
H7_GLAUCPRIMOPEN	50_60	UKBB	FG_CEREBVASC	-14.0299720899009	-14.0294684890903	-14.0314822607894	-14.0283055247264	-14.0234593878686	-14.0253714761071	4247.72172959389	3161.65881348833	3889.75463013534	4503.5357756755	5325.08668137568	9309.14863574242	0.997364639569679	0.996459497931635	0.997121803341008	0.997514630537164	0.997898796870157	0.998797889735725	510	28932	450	361	243	166	93	30	0	0	0	0	0	0	28873	28962	29080	29157	29230	29293	119	119	119	119	119	119
H7_GLAUCPRIMOPEN	50_60	UKBB	FG_CVD	-14.6128526587852	-0.515330017963331	-0.232115353863856	-14.6035499765334	0.905648776763276	1.84080995576179	1580.7637761875	1.01294896925296	1.01266201129342	1584.6439511324	0.722542179587344	0.721526615541528	0.99262432271952	0.610932847943226	0.818703325811752	0.992647066161106	0.210052917767784	0.0107330821498206	7173	34933	5938	5099	3902	2744	1775	740	2	3	3	3	4	2	36015	36854	38051	39209	40178	41213	151	150	150	150	149	151
H7_GLAUCPRIMOPEN	50_60	UKBB	FG_DISVEINLYMPH	-14.2079810356888	-14.2056901846795	-14.2083235033288	-14.2059325238166	-14.2020444745943	2.49353713295495	3101.96677819568	2299.3579782589	2651.70825611246	2824.03902700511	2899.66418109236	1.01168355488328	0.996345451166539	0.995070611502453	0.995724813358885	0.995986370471092	0.996092117567552	0.013711262573234	1241	29186	957	790	635	530	376	170	0	0	0	1	1	1	29349	29516	29671	29776	29930	30136	121	121	121	120	120	120
H7_GLAUCPRIMOPEN	50_60	UKBB	FG_DOAAC	-8.25437923953269	-8.250927110015	-8.25004635773621	-8.24725873140319	4.05437641863423	5.28469446332054	310.105615308576	246.125944683969	309.726798534584	386.799814176831	1.01405568867664	1.0183698330928	0.978764447360435	0.973257372297029	0.978749638930013	0.982988973593726	6.38316035892722e-05	2.11010534878064e-07	276	28639	251	186	113	69	34	13	0	1	1	1	2	1	28543	28608	28681	28725	28760	28781	121	120	120	120	119	120
H7_GLAUCPRIMOPEN	50_60	UKBB	FG_HYPERTENSION	-14.5498028262204	-0.131367384781943	0.149119803945653	-14.5440403809495	1.38314545149687	-14.542365411191	1865.03327236436	1.01339881491241	1.01307870696157	1939.6773265275	0.723707475714003	3196.31988390413	0.99377547550824	0.89685877936901	0.882978353482867	0.994017377852008	0.055979642915278	0.996369859954578	4696	33021	3972	3463	2617	1723	1074	444	2	3	3	2	2	0	33602	34111	34957	35851	36500	37130	141	140	140	141	141	143
H7_GLAUCPRIMOPEN	50_60	UKBB	FG_OTH	-13.18908227914	1.79032653829617	-13.1828723799574	-13.1805320583708	2.74900382208764	-13.1723190955479	2178.77288918305	1.01438076384261	2281.47531104185	2712.24202338846	1.01235633609179	5261.64779184413	0.995170079036583	0.0775729631719316	0.995389670991752	0.996122579936217	0.00661856099349089	0.998002530866018	790	29333	692	511	335	222	133	49	1	2	1	1	1	0	29306	29487	29663	29776	29865	29949	124	123	124	124	124	125
H7_GLAUCPRIMOPEN	50_60	UKBB	FG_OTHHEART	1.25260597732507	1.44417873687719	-14.5260810343737	-14.5259762636518	1.72783006068757	-14.526298483693	1.01646222051546	0.726786720724271	2475.97986542993	3125.41468195786	1.01201965841552	6028.8545399334	0.21782984581777	0.0469142365461968	0.995318996951079	0.996291688737455	0.0877646727786676	0.998077528990891	2084	31713	1830	1430	989	627	375	145	3	3	1	1	1	0	31832	32232	32673	33035	33287	33517	132	132	134	134	134	135
H7_GLAUCPRIMOPEN	50_60	UKBB	FG_PULMHEART	-12.0604036184226	-12.0610398313227	-12.0601878499229	-12.0531988114136	-12.0567282179454	4.75372847325689	2046.89257762656	1649.31015072886	2139.90545900131	2622.37932405739	2575.66012765673	1.00719854841359	0.995298847496159	0.994165298931505	0.995503265480603	0.996332709272679	0.996265096445009	2.36131072657864e-06	399	53660	352	228	141	92	61	27	0	0	0	0	1	1	53425	53549	53636	53685	53716	53750	282	282	282	282	281	281
H7_GLAUCPRIMOPEN	50_60	UKBB	FIBRO_COMORB	1.20618388473671	0.49284778200643	-15.1246284756099	0.967949002008508	-15.1120802113709	-15.11120800592	1.02692224115513	1.02207249882635	2778.08244425583	1.02281145162347	3057.80200479185	4731.70642050306	0.240169976750251	0.629660802937509	0.995656123179794	0.343964423420704	0.996056760254842	0.997451875074993	3164	24956	2377	2155	1760	1381	1035	508	3	2	1	1	0	0	25649	25871	26266	26645	26991	27518	91	92	93	93	94	94
H7_GLAUCPRIMOPEN	50_60	UKBB	G6_BELLPA	-11.0101865156829	-11.009740755303	-11.0183712188105	-10.9995870333336	-11.0042312030276	-11.0182448560416	2228.63300927815	1589.15802609412	1956.56100307438	2320.75242603878	2586.10442519672	3479.76763246486	0.996058201569831	0.994472272894967	0.99550673768972	0.996218309324471	0.996604901333758	0.997473603499942	100	49169	83	76	51	38	22	10	0	0	0	0	0	0	48932	48939	48964	48977	48993	49005	254	254	254	254	254	254
H7_GLAUCPRIMOPEN	50_60	UKBB	G6_CARPTU	-14.0037975509806	-13.9984081221133	-13.9999314729768	-13.9968577600915	-13.9902389601951	-13.9850235884147	3445.73458997308	2488.34827889175	2705.34149544744	3264.62981903715	3276.18207588039	5126.41387706072	0.996757329153323	0.995511458383998	0.995871027987772	0.996579139715378	0.996592813987688	0.997823347698646	942	49641	766	690	568	395	263	115	0	0	0	0	0	0	49566	49642	49764	49937	50069	50217	251	251	251	251	251	251
H7_GLAUCPRIMOPEN	50_60	UKBB	G6_CERCYST	-12.0027489737117	-11.9937691634078	-11.9931121462916	-11.9852922042094	-11.9722493692423	-11.9946102832016	2320.64338078703	1764.58130252837	2048.51822712848	2568.42562574545	2852.26922859426	5202.38253611438	0.995873228314991	0.994576861069405	0.995328787302631	0.996276767835901	0.996650931551633	0.998160399429988	321	52696	274	198	137	92	57	24	0	0	0	0	0	0	52463	52539	52600	52645	52680	52713	280	280	280	280	280	280
H7_GLAUCPRIMOPEN	50_60	UKBB	G6_CPETAL	-12.0229606085544	-12.0205231012589	-12.0185466476657	-12.0163777884074	-12.0077457732502	-12.0344353672104	2233.6521452453	1680.45926567497	2171.62675625881	2454.32477530191	2357.72636049184	3136.30122363172	0.995705289947306	0.994292686409432	0.995584248612883	0.996093571597921	0.995936443810664	0.996938410589459	311	53915	249	201	135	105	74	35	0	0	0	0	0	0	53693	53741	53807	53837	53868	53907	284	284	284	284	284	284
H7_GLAUCPRIMOPEN	50_60	UKBB	G6_DEMYEL	-10.9947939022602	-10.9905810092563	-10.9867640844686	-10.9904200917872	-10.9911278395169	-10.9757076690664	2229.9679378241	1601.31245324413	1789.70341572584	2156.73625655408	1951.79261754032	2685.70212360908	0.996066068658542	0.994523775772113	0.995101917837625	0.995934111772259	0.995506897207967	0.996739279743778	123	53939	90	85	73	54	44	17	0	0	0	0	0	0	53686	53691	53703	53722	53732	53759	286	286	286	286	286	286
H7_GLAUCPRIMOPEN	50_60	UKBB	G6_EPIPAROX	-14.0868382833915	-14.0766926204298	1.02832300619046	-14.0702610422695	-14.0604479136516	-14.0530314861945	2405.65289319879	1674.44788687644	1.0127326447061	2110.15574271689	2025.83798423549	3237.38810193677	0.995327835293623	0.993292449707021	0.309917884908849	0.994679842517631	0.994462279645801	0.996536509899696	2513	48794	1907	1729	1410	1127	850	396	1	1	1	0	0	0	49152	49330	49649	49932	50209	50663	247	247	247	248	248	248
H7_GLAUCPRIMOPEN	50_60	UKBB	G6_EPLEPSY	-12.0029124295824	-12.009048576555	-11.9889766670964	-11.9877213844016	-11.9897230130517	-12.0004338285473	2572.62655050011	1935.64080929785	2458.29774579272	2699.72247516086	2790.00343578811	4270.1023842152	0.996277382830691	0.995049818678533	0.996108778328746	0.996457122363965	0.996571192238292	0.99775767712121	252	47396	201	158	116	85	64	31	0	0	0	0	0	0	47210	47253	47295	47326	47347	47380	237	237	237	237	237	237
H7_GLAUCPRIMOPEN	50_60	UKBB	G6_FACOTH	-12.2514764700026	3.30710441084936	-12.225015698954	-12.2219676604118	-12.1935366651987	-12.1983038577089	3416.89175308665	1.01275068058531	2514.3242136409	2771.02618249051	2788.18702865147	3750.13631839959	0.997139141745383	0.00109283553994448	0.99612058270097	0.996480838852106	0.996510634496699	0.997404675369978	179	49189	135	133	112	92	61	28	1	1	0	0	0	0	48980	48982	49003	49023	49054	49087	252	252	253	253	253	253
H7_GLAUCPRIMOPEN	50_60	UKBB	G6_HEADACHE	-13.0053986879132	-13.008495645318	-13.0005113850852	-13.0039337116426	-12.9812647527306	-12.9876396791069	3620.08394489064	2401.49803452103	2566.91290288832	2549.12780326819	2477.33579615595	4077.6598931671	0.997133551415733	0.995678019749519	0.995959012493227	0.995929747844223	0.995819095924312	0.997458684654481	440	47335	295	300	266	252	202	93	0	0	0	0	0	0	47244	47239	47273	47287	47337	47446	236	236	236	236	236	236
H7_GLAUCPRIMOPEN	50_60	UKBB	G6_HEMIPLE	-12.0162313729775	-12.0173873684781	-12.0182115921107	-12.0159363690537	-12.0122610707424	-12.0359391000833	2928.80982041859	2151.33115768863	2794.57247786413	3023.78580777941	2788.60236212354	3460.31818989949	0.996726472805677	0.995543020914065	0.996568664439491	0.996829370368963	0.996563020910352	0.997224743479743	190	53852	149	124	85	69	51	27	0	0	0	0	0	0	53610	53635	53674	53690	53708	53732	283	283	283	283	283	283
H7_GLAUCPRIMOPEN	50_60	UKBB	G6_MIGRAINE	-12.6184549489073	-12.6063211946573	2.18334807701108	-12.592227531165	-12.5730884812607	-12.5624184831837	2208.6821045867	1467.23042219147	1.01432041087275	1816.11332325698	1728.51642443955	2925.11700961199	0.995441618513362	0.993144726863931	0.0313561808784001	0.994467821306952	0.994196303503144	0.99657335795147	800	47600	594	565	470	382	283	121	1	1	1	0	0	0	47566	47595	47690	47778	47877	48039	239	239	239	240	240	240
H7_GLAUCPRIMOPEN	50_60	UKBB	G6_NERPLEX	-14.5459747469295	0.555833734268242	-14.5401210458052	-14.5407249508593	-14.5348047764685	1.83129815000887	2741.56531959324	1.01130334188532	2062.67692837729	2380.04948504063	2311.1705019989	1.00755049271748	0.995766668721368	0.582579229868343	0.994375637863435	0.995125417416128	0.994982187653287	0.0691291818587026	2871	50714	2208	2060	1729	1330	948	419	1	1	0	0	1	1	51117	51265	51596	51995	52377	52906	259	259	260	260	259	259
H7_GLAUCPRIMOPEN	50_60	UKBB	G6_NEUINFL	-11.0019424223588	-10.9957188398467	-10.9966153378851	-10.9980137327338	-11.0022837502854	-11.0185051693326	2395.08623191551	1791.67628614812	2153.70866644752	2507.78279930132	3385.17755063948	4433.04994378875	0.99633489224334	0.995103323467445	0.99592610104951	0.996500846392863	0.99740677209646	0.998016831252281	103	53871	84	68	47	32	19	10	0	0	0	0	0	0	53606	53622	53643	53658	53671	53680	284	284	284	284	284	284
H7_GLAUCPRIMOPEN	50_60	UKBB	G6_NEURO	-15.1717001375596	-15.1545990908175	0.183774899361558	-15.1512226672626	-15.1335494549251	1.27362047471487	2778.34579364199	1933.10056862468	1.01304484059312	2434.22291640584	2347.50784702462	1.00904425814666	0.995643017090487	0.993745024453361	0.856046982867129	0.995033795588071	0.994856357204805	0.206875113132345	5360	44416	4091	3701	3052	2397	1750	807	1	1	1	0	1	1	45467	45857	46506	47161	47808	48751	217	217	217	218	217	217
H7_GLAUCPRIMOPEN	50_60	UKBB	G6_NEUROOTH	-12.0134323994228	-12.0191239047796	-12.0137223173093	-12.0132732426778	-12.002379444121	-11.9912550722236	3060.94200800171	2364.83095929317	2801.59012858569	3239.7597272341	3162.80492667314	4542.54580611023	0.996868510543309	0.99594481285266	0.996578537995371	0.997041390693669	0.996972152728875	0.997893774420034	173	52568	141	112	78	60	43	23	0	0	0	0	0	0	52323	52352	52386	52404	52421	52441	277	277	277	277	277	277
H7_GLAUCPRIMOPEN	50_60	UKBB	G6_OTHNEU	-13.0290416395983	-13.0240402822519	-13.0166916149039	-13.0128486537119	-13.0121536662477	-13.0211289420876	2250.90088870617	1716.23114970933	2080.98648699267	2456.80429238646	2592.51559214312	4203.41566177672	0.995381576697917	0.993945115771883	0.995009218170281	0.995773899240583	0.995995336362086	0.99752835742002	855	53323	724	544	371	271	178	75	0	0	0	0	0	0	53175	53355	53528	53628	53721	53824	279	279	279	279	279	279
H7_GLAUCPRIMOPEN	50_60	UKBB	G6_PLANTAR	-11.9447008280774	-11.9486740573128	-11.9591886202811	-11.9568081341796	-11.9432288762967	-11.9504826823975	3104.18820051606	2035.35061071384	2430.63804951874	3051.08815745816	2920.45257140031	4829.89407955603	0.996929803143503	0.995315987456052	0.996074276273864	0.996873204674654	0.996737049778398	0.998025816769408	159	49178	130	124	93	63	44	19	0	0	0	0	0	0	48957	48963	48994	49024	49043	49068	250	250	250	250	250	250
H7_GLAUCPRIMOPEN	50_60	UKBB	G6_POLYNEU	-12.017973508102	-12.0202257952503	-12.016991915447	-12.0236372506723	-12.0237234655008	-11.9848020704121	2243.96193561044	1751.27827025558	2104.24438359877	2640.74976779772	3073.12922981479	7048.18118196248	0.995726794861559	0.994523613157824	0.995443437903842	0.996367152428726	0.996878257267133	0.998643269280226	282	54012	251	207	145	89	43	13	0	0	0	0	0	0	53761	53805	53867	53923	53969	53999	282	282	282	282	282	282
H7_GLAUCPRIMOPEN	50_60	UKBB	G6_POLYOTHUNS	-12.0130083573757	-12.0171910971897	-12.0146427636414	-12.0221921354821	-12.0064287877804	-12.0145895621963	2385.6152405916	1879.57592132601	2290.99476531809	3060.7803564446	3529.16093711298	8294.70809321108	0.995982188063702	0.9948987078375	0.995815680520688	0.996866061686822	0.997285551480507	0.998844293005099	248	53960	221	181	122	70	34	12	0	0	0	0	0	0	53706	53746	53805	53857	53893	53915	281	281	281	281	281	281
H7_GLAUCPRIMOPEN	50_60	UKBB	G6_POSTVIRFAT	-10.9845494895854	-10.9747123871804	-10.9791602413506	-10.9748073251124	-10.9636212279277	-10.9798143609703	2092.26448108471	1467.83973643429	1691.45509411069	1928.45596434586	2099.5807623277	4204.82913219606	0.995811063915742	0.99403444955795	0.994821002955465	0.995459278190741	0.995833613780938	0.997916534982073	140	52466	112	102	77	57	36	14	0	0	0	0	0	0	52216	52226	52251	52271	52292	52314	278	278	278	278	278	278
H7_GLAUCPRIMOPEN	50_60	UKBB	G6_ROOTPLEXOTHUNS	-13.0173400803051	-13.01988492442	-13.0216266440828	-13.0186108881042	-13.0243421605735	-13.018708423232	2567.78788377259	1783.54740556036	2016.6620738497	2432.86095967235	2470.52395204268	3958.58205537766	0.995955160373184	0.994175499419226	0.994848079510109	0.99573041812509	0.9957936560869	0.997375977665088	718	49583	554	500	411	292	210	92	0	0	0	0	0	0	49495	49549	49638	49757	49839	49957	252	252	252	252	252	252
H7_GLAUCPRIMOPEN	50_60	UKBB	G6_SLEEPAPNO	-13.0609803858654	-13.0546363192105	-13.0532123120998	-13.0519182987067	-13.0629535016827	-13.0616607713117	2294.33227216409	1618.58540871159	1946.09675868637	2432.28254135298	2442.36809375823	3813.22518994873	0.995457894900781	0.993564763539591	0.994648324430048	0.995718476803581	0.995732551841042	0.997266965214743	832	47902	685	610	463	314	205	86	0	0	0	0	0	0	47806	47881	48028	48177	48286	48405	243	243	243	243	243	243
H7_GLAUCPRIMOPEN	50_60	UKBB	G6_SLEEPAPNO_INCLAVO	-13.0421236355324	-13.0382376297223	-13.0370243030427	-13.0368000516067	-13.0414286365625	-13.0400778370327	2263.13746247227	1607.12993484091	1922.72996510376	2412.66057639938	2416.93975709236	3775.37718084215	0.995401935736065	0.99352703588849	0.994590004371822	0.995688655517104	0.995694760683861	0.9972441280455	832	53740	685	610	463	314	205	86	0	0	0	0	0	0	53607	53682	53829	53978	54087	54206	280	280	280	280	280	280
H7_GLAUCPRIMOPEN	50_60	UKBB	G6_SLEEPDISOTH	-13.5890658924829	-13.5793247258558	-13.5777745535523	1.91059420219679	-13.5796491922409	-13.567051223769	2493.40519579014	1766.85349721291	2007.29369429902	1.01255871633041	2247.34936646057	3430.83460310056	0.995651548246186	0.993867840826731	0.994602975088375	0.0591741543976417	0.995178797449527	0.996844816568952	1307	48005	1013	900	736	555	406	199	1	1	1	1	0	0	48056	48169	48333	48514	48663	48870	242	242	242	242	243	243
H7_GLAUCPRIMOPEN	50_60	UKBB	G6_TIA	-12.0312832998987	-12.0277129976101	-12.0205342828446	-12.0193903755557	-12.0370714306562	-12.039294935254	2600.38080972372	1956.69520579985	2570.12135333482	2891.84392481125	3409.74638296106	5522.2713672346	0.996308409558084	0.995095472182368	0.996268283698746	0.996683756575714	0.997183317342465	0.998260505631924	196	52664	171	135	87	64	39	13	0	0	0	0	0	0	52411	52447	52495	52518	52543	52569	278	278	278	278	278	278
H7_GLAUCPRIMOPEN	50_60	UKBB	G6_ULLNLE	-12.0393799014823	-12.0360134120243	-12.0385552505108	-12.0185452671369	-12.0230352012465	-12.01410669917	3058.41391451036	2293.41027598405	2282.83465932775	2615.27738266127	2650.05002560782	4746.79139448689	0.996859152879684	0.995812652758821	0.995792365947797	0.996333322796693	0.996380082957365	0.997980560084474	175	49190	128	115	113	92	60	26	0	0	0	0	0	0	48986	48999	49001	49022	49054	49088	251	251	251	251	251	251
H7_GLAUCPRIMOPEN	50_60	UKBB	G6_XTRAPYR	-13.0053934169303	-13.0057775875658	-13.0045510389419	-13.0047222678896	-13.0016863390074	-13.0142730849215	3325.35851941491	2494.08794436472	2749.00753052327	3070.51825442706	3180.98858796144	4886.67960781168	0.996879501533275	0.995839335925555	0.99622551350697	0.996620689006398	0.996738807567808	0.997875065254337	392	53792	312	264	215	167	118	53	0	0	0	0	0	0	53591	53639	53688	53736	53785	53850	281	281	281	281	281	281
H7_GLAUCPRIMOPEN	50_60	UKBB	G6_XTRAPYROTH	-11.9959624706877	-11.9957850105909	-11.990179355874	-11.9949519127188	-11.9995465377767	-12.0025606355789	2356.03171828716	1782.17677018659	2015.57967834405	2269.2758571685	2382.4928450106	3863.03196146366	0.995937511444418	0.994629500539603	0.99525361231405	0.99578255665037	0.995981430768519	0.997520951804564	277	53586	227	186	146	108	76	33	0	0	0	0	0	0	53358	53399	53439	53477	53509	53552	278	278	278	278	278	278
H7_GLAUCPRIMOPEN	50_60	UKBB	GOUT	-13.1305243751861	-13.1247996523002	-13.1312561052056	-13.1448751898911	-13.1401093997564	-13.152572095808	2644.92275329754	1934.75458938206	2175.18781088514	2517.17251400936	2516.82549793292	4132.99592000367	0.996038977082575	0.994587429979069	0.995183329540298	0.995833402263478	0.99583433861575	0.997460869378947	695	49152	542	483	394	293	206	97	0	0	0	0	0	0	49082	49141	49230	49331	49418	49527	223	223	223	223	223	223
H7_GLAUCPRIMOPEN	50_60	UKBB	GOUT_COMORB	-15.5348581650218	0.533554160498752	0.852370704045932	-15.5324832319316	1.7601586974029	-15.5295927069792	3019.49621220776	0.732247960462507	0.731506284474164	3145.02479231888	0.603292622784857	5210.2999395919	0.995895020913563	0.466214377888457	0.243927212873289	0.996059465664138	0.00352751257535051	0.997621863605925	5365	28521	4506	3915	2964	1988	1272	528	4	5	5	3	3	0	29265	29856	30807	31783	32499	33243	111	110	110	112	112	115
H7_GLAUCPRIMOPEN	50_60	UKBB	GOUT_IDIOP_NOS	-12.0681445732806	-12.0692893917686	-12.0681995148525	-12.0706438897007	-12.0742094724058	-12.0749614864402	1792.74958570496	1368.65777861431	1665.30930029028	2198.45471580488	2515.73364174655	4892.2533760376	0.994628969050138	0.992964073993532	0.994217923488325	0.995619226568235	0.996170584923481	0.998030679357797	442	53998	380	306	214	126	74	23	0	0	0	0	0	0	53777	53851	53943	54031	54083	54134	283	283	283	283	283	283
H7_GLAUCPRIMOPEN	50_60	UKBB	GOUT_NOS	-13.1493967301495	-13.1518138744965	-13.1497463327868	-13.1553867400059	-13.1646994587156	-13.1662110051991	3236.66505618169	2460.22031506054	2996.54863942543	4003.0389403944	4487.01230272822	8825.5927117968	0.996758493204624	0.995734699371103	0.99649865656603	0.99737787684963	0.997659044667748	0.99880969891408	430	49217	369	296	208	123	73	23	0	0	0	0	0	0	49054	49127	49215	49300	49350	49400	224	224	224	224	224	224
H7_GLAUCPRIMOPEN	50_60	UKBB	H7_BLINDANDVISIMPAIRMENT	-12.0036509001742	-12.0086323258851	-12.0050533529985	-12.0022595439281	-11.9975821389929	-12.0148881525247	2976.06428375778	2488.5468570722	2492.69845957013	3000.84136839035	2791.68128926704	6520.60559589661	0.996781822956411	0.996149775072057	0.996157333167853	0.996808764317442	0.996571006824673	0.998529816258469	183	52783	147	119	95	73	51	16	0	0	0	0	0	0	52564	52592	52616	52638	52660	52695	255	255	255	255	255	255
H7_GLAUCPRIMOPEN	50_60	UKBB	H7_CATARACTOTHER	2.36077524652006	-13.1720367925452	2.30865850086073	-13.1761359920151	-13.1785975153463	-13.1802181282834	1.01518740038027	1806.14601657408	1.01209986250956	3081.62258683789	3392.29419178576	6847.91874095879	0.0200475050702676	0.994181161693055	0.0225450142678658	0.996588484426576	0.996900335747105	0.998464309163489	910	51829	840	671	426	246	131	43	2	1	1	0	0	0	51709	51878	52123	52303	52418	52506	188	189	189	190	190	190
H7_GLAUCPRIMOPEN	50_60	UKBB	H7_CATARACTSENILE	-13.0033181454185	-13.0043624159706	-13.0081563652468	-13.0166919268377	-13.0120524191538	-13.0384064504393	2881.74769821062	2285.14219385906	3072.00913713438	4248.51053023966	4694.00674371224	10609.651395606	0.996399715496905	0.995459396786078	0.996621437095812	0.997555425319391	0.997788221662234	0.999019464429336	520	51180	492	368	225	115	59	17	0	0	0	0	0	0	51013	51137	51280	51390	51446	51488	195	195	195	195	195	195
H7_GLAUCPRIMOPEN	50_60	UKBB	H7_CHALAZION	-12.0070632956348	-12.0051210483364	-12.0099584878725	-12.0071400027341	-12.0069414743806	-12.0284070589141	3944.92652091342	2857.11868899113	3110.45088349955	3457.35377969155	3266.41884801973	4837.65003243923	0.997571504670216	0.996647436248931	0.996919245150648	0.99722901011013	0.997067084138292	0.998016129664155	140	50524	96	91	80	67	56	30	0	0	0	0	0	0	50348	50353	50364	50377	50388	50414	220	220	220	220	220	220
H7_GLAUCPRIMOPEN	50_60	UKBB	H7_CHOROIDRETINA	2.30114388869946	2.40209632340907	-13.1723771650735	-13.1731429635624	-13.1748115538763	-13.1971259113131	1.01286076918155	0.721533120893727	2045.05869311185	2532.25116078964	2516.56787776669	4739.97050975881	0.0230910295646936	0.000871095962348452	0.994860800947915	0.995849305888883	0.995822909922153	0.997778515839779	921	53025	782	662	468	316	207	79	3	2	0	0	0	0	52902	53022	53216	53368	53477	53605	259	260	262	262	262	262
H7_GLAUCPRIMOPEN	50_60	UKBB	H7_CONJUNCTIVA	-14.0319214194711	-14.0279883121431	-14.027195541359	-14.0257143098944	-14.0230939504282	-14.0267084703977	3417.1769714782	2393.38303281223	2631.12951787227	2870.73855742764	2656.67078080115	4156.95450273745	0.996723663395502	0.995323501898308	0.995746302239855	0.996101750070164	0.995788428780219	0.997307723025962	1102	51562	814	748	634	526	431	218	0	0	0	0	0	0	51584	51650	51764	51872	51967	52180	266	266	266	266	266	266
H7_GLAUCPRIMOPEN	50_60	UKBB	H7_CONJUNCTIVITIS	-13.0208863903561	-13.0175119846044	-13.0173873326626	-13.0167527008325	-13.0157299849108	-13.0186407761785	2507.93272392373	1757.99144747382	1924.39801872008	2060.64362161161	1884.45524981608	2931.25293750923	0.99585749751358	0.994091907027008	0.994602835241999	0.994959925708149	0.994489140862296	0.996456348684195	776	51346	561	519	444	382	320	169	0	0	0	0	0	0	51302	51344	51419	51481	51543	51694	259	259	259	259	259	259
H7_GLAUCPRIMOPEN	50_60	UKBB	H7_CONJUNCTIVITISACUNONATOPIC	-13.0208863903561	-13.0175119846044	-13.0173873326626	-13.0167527008325	-13.0157299849108	-13.0186407761785	2507.93272392373	1757.99144747382	1924.39801872008	2060.64362161161	1884.45524981608	2931.25293750923	0.99585749751358	0.994091907027008	0.994602835241999	0.994959925708149	0.994489140862296	0.996456348684195	776	51346	561	519	444	382	320	169	0	0	0	0	0	0	51302	51344	51419	51481	51543	51694	259	259	259	259	259	259
H7_GLAUCPRIMOPEN	50_60	UKBB	H7_CORNEALOTH	-11.0065719758176	-11.0030353008564	-11.0065940503101	-11.0035990314207	-11.0038307624409	-11.0196089919244	2407.39275212158	1707.35337875194	1871.92088397824	2081.30749379767	2157.33509760238	3844.64570465571	0.99635209367305	0.994858070198285	0.995308594004901	0.99578170889836	0.995930280550883	0.9977130886647	115	53413	93	83	65	49	31	17	0	0	0	0	0	0	53183	53193	53211	53227	53245	53259	252	252	252	252	252	252
H7_GLAUCPRIMOPEN	50_60	UKBB	H7_EYELIDDIS	3.07702318087923	-12.1552137863729	2.66495054325011	-12.1604739893551	-12.1601804850459	-12.1558418537254	1.01576457799686	1467.94235064372	1.01257034490391	1957.87765895836	1983.25232814085	2484.78706431467	0.00245147069569315	0.993393237425186	0.00849170813404919	0.995044331794332	0.995107854237528	0.996096679674878	537	50988	415	376	293	218	159	90	2	1	1	0	0	0	50883	50922	51005	51080	51139	51208	225	226	226	227	227	227
H7_GLAUCPRIMOPEN	50_60	UKBB	H7_EYELIDINFLAMMATION	-11.9981411591984	-11.9936951458433	-11.9863204667723	-11.9882187733462	-11.9924466255478	-11.9928648935322	2814.25147122249	2014.54613814811	2213.35156733226	2446.97834867063	2593.65438368186	3408.84798797216	0.996598348553153	0.995249784817007	0.995679107902918	0.9960910253203	0.996310782973128	0.997192922056847	252	50667	189	172	147	119	83	40	0	0	0	0	0	0	50506	50523	50548	50576	50612	50655	224	224	224	224	224	224
H7_GLAUCPRIMOPEN	50_60	UKBB	H7_EYELIDNAS	-12.209682711397	-12.2057841618184	3.61517838722417	-12.218525151289	-12.2107159087669	-12.2075045084146	3631.29600591048	2591.16688464397	1.01236064051445	3191.85402971286	2970.71994845811	3557.8128116343	0.997317239091532	0.996241550176844	0.000355569204012055	0.996945678382122	0.996720419819073	0.9972623179529	195	50645	145	138	115	87	64	40	1	1	1	0	0	0	50471	50478	50501	50529	50552	50576	223	223	223	224	224	224
H7_GLAUCPRIMOPEN	50_60	UKBB	H7_EYEOTH	-11.0566656381804	-11.0537960018994	-11.0679138603469	4.44088028991619	-11.067073258975	-11.0808054445265	2188.1505286204	1642.95542274287	1960.68748535947	1.01256408689992	2484.31561186105	2920.49212984467	0.995968327978207	0.994631877098878	0.995496033531092	1.15572475027479e-05	0.996445613577263	0.996972708030027	126	54150	102	88	61	45	29	16	1	1	1	1	0	0	53894	53908	53935	53951	53967	53980	279	279	279	279	280	280
H7_GLAUCPRIMOPEN	50_60	UKBB	H7_KERATITIS	-12.0056027600787	-12.005065510062	-12.0101453642008	-12.0102635592855	-12.0123443772555	-12.0139996971428	3018.94136772706	2108.19974748131	2207.71389250284	2482.01483787354	2569.5109717346	4397.49714669639	0.996827013621528	0.995456500426064	0.995659463698654	0.996139117977075	0.996269940346046	0.997820175288904	198	53480	157	144	122	94	61	31	0	0	0	0	0	0	53267	53280	53302	53330	53363	53393	254	254	254	254	254	254
H7_GLAUCPRIMOPEN	50_60	UKBB	H7_LACRIMALSYSTEM	-13.0050099501023	-13.004734488012	-13.003886147893	-13.0043399963247	-13.007467480394	-13.0127289080857	2778.40869890897	1989.9639591832	2141.47102427785	2496.59477247303	2618.93385176181	4144.98182744827	0.996265323108827	0.994785733199332	0.995154949048881	0.995843973038343	0.996037160388231	0.997495130529629	639	51013	515	456	370	272	186	90	0	0	0	0	0	0	50904	50963	51049	51147	51233	51329	233	233	233	233	233	233
H7_GLAUCPRIMOPEN	50_60	UKBB	H7_LENS	1.94407651968937	-13.5712742254171	1.91947000363111	-13.5712724171785	-13.5581362347247	-13.5563126136871	1.0131209935841	1803.18088491601	1.01023881802565	3087.2577263699	3310.08229879225	6642.48939444422	0.0549971599257808	0.993994940808321	0.0574310088436373	0.996492591543139	0.996731864543078	0.998371639849895	1209	52905	1114	874	559	322	176	56	2	1	1	0	0	0	52769	53009	53324	53561	53707	53827	229	230	230	231	231	231
H7_GLAUCPRIMOPEN	50_60	UKBB	H7_LIDLACRIMALORBIT	2.08847657229859	-13.5848295178397	1.59246897683448	-13.5848503702328	-13.5797372904982	-13.5712662295188	1.01523511687886	1806.8283977219	1.01224529038156	2236.893666842	2261.25939416017	3134.92500095582	0.0396731584712253	0.994001077453529	0.115671443748991	0.995154407246373	0.995208423401127	0.996545923755701	1460	51649	1110	1005	823	641	470	251	2	1	1	0	0	0	51760	51865	52047	52229	52400	52619	237	238	238	239	239	239
H7_GLAUCPRIMOPEN	50_60	UKBB	H7_MACULADEGEN	-11.1972414748488	3.64372781742122	-11.2074607377135	-11.2058070840094	-11.2003494454652	-11.2565378672889	2301.24372733325	1.01020776011582	2262.39537823875	2907.05351312975	2732.5287965836	5816.74202925693	0.996117720718878	0.000309865850208033	0.996047453331771	0.996924405319141	0.996729563880342	0.998455937684471	123	52256	113	91	54	36	21	5	1	1	0	0	0	0	52023	52045	52082	52100	52115	52131	242	242	243	243	243	243
H7_GLAUCPRIMOPEN	50_60	UKBB	H7_MYOPIA	-12.0003514710535	-11.991362110384	-11.9851268627677	-12.0037300137242	-11.9889382655721	-12.0269235163821	2965.41284342463	2373.79591525107	2691.26467575311	3663.97391293059	3773.76343276761	7256.85568198369	0.996771151426491	0.995969458900114	0.996446757481412	0.997386014763028	0.997465190168378	0.998677651504279	163	52982	144	120	86	50	27	9	0	0	0	0	0	0	52740	52764	52798	52834	52857	52875	261	261	261	261	261	261
H7_GLAUCPRIMOPEN	50_60	UKBB	H7_OCUMUSCLE	-12.0075763581438	-12.0040209030231	-12.0007209031919	-12.0039924165994	-12.0007245964767	-12.0173446019261	1906.5859901367	1474.15727109281	1816.4444806152	2199.23339395067	2077.28060250216	3448.10998756367	0.994974999027576	0.99350292042291	0.994728646885433	0.995644958517915	0.995390541075534	0.997219220284981	421	53708	358	289	194	136	93	46	0	0	0	0	0	0	53500	53569	53664	53722	53765	53812	271	271	271	271	271	271
H7_GLAUCPRIMOPEN	50_60	UKBB	H7_REFRAACCOMMODIS	-12.0029785864301	-11.9984949561242	-11.995646689041	-12.0070618970495	-11.9979159682662	-12.031669275036	2211.98211840538	1761.51568404919	2223.73501889091	2876.83070208614	2914.52788615922	4984.67076183602	0.995670424178007	0.994565282649737	0.995695937335094	0.996669869559256	0.99671544577744	0.998074120781039	300	53593	263	204	129	80	49	22	0	0	0	0	0	0	53364	53423	53498	53547	53578	53605	266	266	266	266	266	266
H7_GLAUCPRIMOPEN	50_60	UKBB	H7_RETINALDETACH	-13.0308695000677	-13.0240290440079	-13.0110331474264	-13.0065472775702	-12.9993851681104	-13.0488180154249	3213.49737743777	2461.26150046438	2944.75269843903	3540.67631746126	4023.08600692496	7521.19512098274	0.996764552799379	0.995777928027753	0.996474655173385	0.997069006316418	0.997421881943527	0.998615719305156	392	52100	343	284	197	129	69	25	0	0	0	0	0	0	51909	51968	52055	52123	52183	52227	240	240	240	240	240	240
H7_GLAUCPRIMOPEN	50_60	UKBB	H7_RETINALDETACHBREAK	-12.0296761266321	-12.0209599892864	-12.0125796665534	-12.0126782954526	-12.0059547006493	-12.038858505905	2934.27237230311	2411.59325770622	2906.23812899369	3546.63813790366	4201.1356557047	7094.13330276355	0.996728911039034	0.996022837337103	0.996702051196764	0.997297521808853	0.997719818249306	0.998645977695777	171	51861	151	118	81	48	26	10	0	0	0	0	0	0	51649	51682	51719	51752	51774	51790	232	232	232	232	232	232
H7_GLAUCPRIMOPEN	50_60	UKBB	H7_RETINALDISOTH	3.07820048887683	2.56763738029495	-12.1755810562949	-12.1824610385826	-12.1932903611791	-12.231425872709	1.0127712952506	1.01011818750699	2018.85441108702	2602.39900447692	2583.17846213462	4522.7781005873	0.00237062773042012	0.0110246104015911	0.995188038721499	0.996264922459158	0.996233786345233	0.997842199252943	404	52608	352	283	179	116	75	26	2	1	0	0	0	0	52404	52473	52577	52640	52681	52730	254	255	256	256	256	256
H7_GLAUCPRIMOPEN	50_60	UKBB	H7_RETINOPATHYDIAB	-12.0231757881202	-12.019579131606	-12.0207053867863	-12.0241219731041	-12.0327778445609	-12.0444905832014	2868.47158749114	2398.55406512412	2995.83315916077	3883.72123025424	4037.37356949151	7520.33340120804	0.996655683017575	0.996001675918887	0.996798516809032	0.997529728478453	0.997622029944115	0.998722116632613	176	51940	157	116	74	44	28	10	0	0	0	0	0	0	51728	51769	51811	51841	51857	51875	231	231	231	231	231	231
H7_GLAUCPRIMOPEN	50_60	UKBB	H7_SCLERACORNEA	3.4379916425533	-12.2689082848911	-12.2690768938318	-12.2693855587782	-12.2553843973873	-12.2569300432373	1.01471255738728	1858.7224849625	1953.92240878478	2127.40466579639	2156.40490642638	3517.11072502547	0.000703674671261438	0.994733424977013	0.994989953206019	0.995398384145764	0.99546544838155	0.997219423494546	341	53611	259	232	206	167	117	53	1	0	0	0	0	0	53422	53449	53475	53514	53564	53628	270	271	271	271	271	271
H7_GLAUCPRIMOPEN	50_60	UKBB	H7_STRABISMUS	-11.0083070735432	-11.0086231056014	-10.9996774600648	-10.9895613013406	-11.0010666386628	-10.9919146400351	2272.19562944169	1607.50033501988	1864.25015490563	2018.30006421907	1787.76201007625	2740.40463402025	0.996134433241395	0.994535900513578	0.995292250949998	0.995655572666821	0.99509021571172	0.996799649453493	129	54100	99	89	68	58	46	26	0	0	0	0	0	0	53846	53856	53877	53887	53899	53919	284	284	284	284	284	284
H7_GLAUCPRIMOPEN	50_60	UKBB	H7_VISDISTNAS	-11.0051595885117	-11.0074106463746	-10.9901156948331	-10.9898665551402	-10.9927546912327	-10.9313671691799	2116.81912002332	1513.74443024986	1781.87688613245	2173.42351448499	2091.78966024614	3401.92002911017	0.995851885838459	0.994198118629155	0.995078903538549	0.995965532062541	0.99580698334808	0.997436167220652	152	52759	127	107	77	49	36	16	0	0	0	0	0	0	52534	52554	52584	52612	52625	52645	250	250	250	250	250	250
H7_GLAUCPRIMOPEN	50_60	UKBB	H7_VISUALDISTBLIND	-12.5596460196639	1.97492305519447	-12.5534161411648	-12.5465638589975	-12.5426737457861	-12.5409448191908	1935.00090262574	1.01064805484235	1603.83241400884	1831.21925105913	1759.45529309763	2946.22655332081	0.994821151106563	0.0506875563590351	0.993754911943509	0.9945333518817	0.994312148191228	0.996603724848927	759	53374	601	510	394	303	226	103	1	1	0	0	0	0	53257	53348	53464	53555	53632	53755	274	274	275	275	275	275
H7_GLAUCPRIMOPEN	50_60	UKBB	H7_VISUDISTURB	-12.178284534288	2.1634387718948	-12.1767737058818	-12.1677193255264	-12.1703285272467	-12.1663796152009	1807.68643337744	1.01047372979036	1496.89871400324	1703.32202424486	1663.3460473587	2633.90517181775	0.994624736057231	0.0322728795750145	0.993509545770606	0.994300342106566	0.994162110400599	0.996314471743453	605	53206	479	413	314	239	180	88	1	1	0	0	0	0	53061	53127	53226	53301	53360	53452	270	270	271	271	271	271
H7_GLAUCPRIMOPEN	50_60	UKBB	H7_VITRBODYGLOBE	-12.191256245371	-12.1822947220196	-12.1757372945219	3.30497676015587	-12.2015099609412	-12.2008791600172	1936.28970596929	1511.87441867941	1739.57328693836	1.01027314146856	2476.89253041749	4588.12526941468	0.994976396952607	0.99357092125378	0.994415438799826	0.00107027964762852	0.996069527877213	0.997878244148755	426	53495	381	302	208	125	76	31	1	1	1	1	0	0	53278	53357	53451	53534	53583	53628	261	261	261	261	262	262
H7_GLAUCPRIMOPEN	50_60	UKBB	H7_VITREOUS	-13.1581700074185	-13.1517546461895	-13.1492023302113	3.01308827501759	-13.1674321913375	-13.1749783053913	2855.08376563374	2197.76205961616	2514.93618645252	1.00986968227453	3359.76504857642	5556.31462850237	0.996322817684534	0.995225361496874	0.995828324479051	0.00284841050158885	0.996872976590958	0.998108080151866	526	53565	456	368	260	164	108	53	1	1	1	1	0	0	53363	53451	53559	53655	53711	53766	271	271	271	271	272	272
H7_GLAUCPRIMOPEN	50_60	UKBB	H8_CONSENHEARINGLOSS	-12.0005774434786	-12.0099207218804	-12.0035353429802	-12.0062276073057	-12.0063033713695	-11.9971521200588	3061.87362727217	2239.48355875788	2811.15487333227	3524.54847822876	3654.68408539493	7479.87461992588	0.99687281314837	0.995721118669803	0.996593070516127	0.997282044728932	0.997378808499651	0.998720254171047	157	52566	133	119	81	52	33	9	0	0	0	0	0	0	52324	52338	52376	52405	52424	52448	266	266	266	266	266	266
H7_GLAUCPRIMOPEN	50_60	UKBB	H8_EAR_MASTOID	-15.1187358912146	-15.1087641824114	-15.1077217285418	-15.1076848826695	-15.0989832789264	-15.1001566532258	3104.23286470734	2129.44816142573	2337.5685935818	2543.35003123868	2424.07959044097	3838.37504688105	0.996114029203851	0.994338933086621	0.994843302553188	0.995260535324641	0.995030209490684	0.996861132475257	3736	47772	2791	2622	2217	1846	1416	653	0	0	0	0	0	0	48467	48636	49041	49412	49842	50605	250	250	250	250	250	250
H7_GLAUCPRIMOPEN	50_60	UKBB	H8_EUSTNAS	-11.9917047389912	-11.9846383549165	-11.9900966537926	-11.9914302469323	-12.000612266428	-12.00752856999	3118.95501615253	2021.72420469732	2236.54147057243	2305.81305496097	2264.36390409067	3224.53017478536	0.99693231468664	0.995270224353957	0.995722562132821	0.995850602932388	0.995771413593517	0.997028838622023	192	51977	136	137	118	107	81	38	0	0	0	0	0	0	51759	51758	51777	51788	51814	51857	274	274	274	274	274	274
H7_GLAUCPRIMOPEN	50_60	UKBB	H8_EXTERNAL	-14.082454530267	-14.0764695541022	-14.0780978689151	-14.0740417713287	-14.0714680716526	-14.0679129364277	2424.78511001958	1647.92931696651	1800.30334004243	1904.65010548473	1785.57572403164	2785.04802771266	0.995366141998863	0.993184622039384	0.993760727869377	0.994104240766109	0.993712229192911	0.995969720201994	2316	50340	1681	1597	1396	1219	960	457	0	0	0	0	0	0	50709	50793	50994	51171	51430	51933	266	266	266	266	266	266
H7_GLAUCPRIMOPEN	50_60	UKBB	H8_EXTOTITIS	-14.0426635654752	-14.0367858221183	-14.0363994218875	-14.0310491945569	-14.0330058832818	-14.0338335040085	3328.62489439063	2295.10816180816	2476.29002410355	2621.87269803021	2486.73863233104	3947.24916174056	0.996633927951899	0.995120201715713	0.995477360766851	0.995730111497563	0.995497452299944	0.997163250903879	1177	49860	860	820	717	626	490	225	0	0	0	0	0	0	49913	49953	50056	50147	50283	50548	264	264	264	264	264	264
H7_GLAUCPRIMOPEN	50_60	UKBB	H8_HL_NAS	-12.0097834233368	-12.0065088008512	-12.0113114158581	-12.0079892915084	-12.0061359958329	-12.009720889823	2005.52060823846	1505.36818656737	1893.83925322778	2520.36835093763	2763.79636958617	4268.24743295657	0.995222006963523	0.993636303383736	0.994939604474005	0.996198590173704	0.996533941312626	0.99775496655619	337	53068	290	240	153	92	58	32	0	0	0	0	0	0	52837	52887	52974	53035	53069	53095	278	278	278	278	278	278
H7_GLAUCPRIMOPEN	50_60	UKBB	H8_INNER	-13.0007200914342	-13.002373990962	-12.9976059165848	-13.0008466310975	-12.9963247629788	-12.9981087260505	2367.86876090766	1630.42762774055	1766.90078174648	2022.02330964516	1955.81201681788	3264.82639171442	0.995619258172075	0.993637078199054	0.994130685964174	0.994869938796438	0.994698114913755	0.996823425925142	811	53163	646	598	498	377	268	109	0	0	0	0	0	0	53045	53093	53193	53314	53423	53582	283	283	283	283	283	283
H7_GLAUCPRIMOPEN	50_60	UKBB	H8_MIDDLEMASTOID	-14.0239106216119	-14.0200359384178	-14.0217649412133	-14.0195860408515	-14.017986810506	-14.0185024041668	3777.46812308622	2492.04780465718	2727.30142902417	2920.01880061688	2828.15832540898	4347.34589075743	0.997037847653805	0.995511197182159	0.995897886329637	0.996169213611599	0.996045239280917	0.997427136572319	972	52274	687	670	579	506	396	182	0	0	0	0	0	0	52284	52301	52392	52465	52575	52789	275	275	275	275	275	275
H7_GLAUCPRIMOPEN	50_60	UKBB	H8_NONSUPPNAS	-12.0013144302102	-11.999886944109	-12.0036920735922	-12.006654944507	-12.0017955797322	-12.0019478480463	2819.45363264025	1838.96376915416	2107.59270433218	2150.04081888213	1939.92729693009	2795.85925884531	0.996603726883126	0.994793558884875	0.99545571173265	0.995544328865299	0.995063739593545	0.996574885003221	239	51990	163	161	135	124	107	60	0	0	0	0	0	0	51792	51794	51820	51831	51848	51895	274	274	274	274	274	274
H7_GLAUCPRIMOPEN	50_60	UKBB	H8_OTHEREAR	-13.0226675935527	-13.020163425065	-13.0193813044835	-13.0222213958391	-13.027219622927	-13.0260581310157	2327.79236350508	1700.79733666772	2016.61451522926	2487.48825708185	2567.10172238212	4142.62111354202	0.99553631527605	0.993891990724581	0.994848846374386	0.995823022717658	0.995951008600775	0.997491135863219	732	53447	613	538	381	257	173	75	0	0	0	0	0	0	53287	53362	53519	53643	53727	53825	279	279	279	279	279	279
H7_GLAUCPRIMOPEN	50_60	UKBB	H8_OTHHEARINGLOSS	-12.0112544570141	-12.008333600658	-12.0122490426528	-12.0080521188659	-12.0061896977206	-12.0097864533843	1996.2304744912	1489.44811369118	1883.69455192527	2521.06814771574	2764.54774919457	4269.43976694228	0.995199183269341	0.993567308524197	0.994911954763033	0.996199625475277	0.996534867851856	0.997755581276343	341	53101	294	244	154	92	58	32	0	0	0	0	0	0	52870	52920	53010	53072	53106	53132	278	278	278	278	278	278
H7_GLAUCPRIMOPEN	50_60	UKBB	H8_VERTIGO	-10.9931963470426	-10.9993741972194	-10.9937110239352	-11.0000693801277	-10.9789704664139	-10.9580200383855	1897.61682385515	1368.11262052413	1793.73361962425	2264.54435758041	2372.45883404243	3436.98685719352	0.99537775357631	0.993585223780241	0.995109832764805	0.996124275074822	0.996307662060652	0.997456138019618	160	52880	136	117	69	46	32	15	0	0	0	0	0	0	52621	52640	52688	52711	52725	52742	283	283	283	283	283	283
H7_GLAUCPRIMOPEN	50_60	UKBB	HDINJ	-13.18965921247	-13.1911043144419	-13.1915414060649	2.48866842435865	-13.189020407057	3.09631421087674	2718.85028060749	1954.42318243884	2223.28215979072	1.01065673735008	2486.2257177769	1.007541434884	0.996129325603156	0.994614831292084	0.995265888579165	0.0138000267321043	0.995767372880403	0.00211820268377311	744	53447	579	518	399	301	207	114	1	1	1	1	1	1	53330	53391	53510	53608	53702	53795	281	281	281	281	281	281
H7_GLAUCPRIMOPEN	50_60	UKBB	HERING_BILATERAL	-12.0807602586236	-12.0770960922261	-12.0731464481791	-12.0710941740492	-12.0807519564614	-12.0810671591996	3314.92769276431	2492.02485386171	3209.70989588017	3438.28920299693	3491.27290474434	4643.61808979531	0.997092234989715	0.996133228456159	0.996998808381899	0.997198804603244	0.997239108343435	0.99792418629097	121	44478	95	77	58	50	35	18	0	0	0	0	0	0	44274	44292	44311	44319	44334	44351	230	230	230	230	230	230
H7_GLAUCPRIMOPEN	50_60	UKBB	HYPOTHYROIDISM	-14.5560395275242	-14.5522792249497	1.41107275475469	1.76425819090444	-14.542636103567	-14.5434926076353	3397.39642896056	2545.2682258776	1.0310013204841	1.03159483405832	3597.34038352791	6492.89948779264	0.996581498828332	0.995438211367099	0.171110891413825	0.0872244687099864	0.996774474478794	0.998212814085549	1765	18370	1504	1270	963	674	433	159	2	2	2	1	0	0	18565	18799	19106	19395	19636	19910	64	64	64	65	66	66
H7_GLAUCPRIMOPEN	50_60	UKBB	HYPOT_THYRO_INCL	-13.4844926119126	-13.4812841075084	1.38399904534572	1.73137869470461	-13.4778743498205	-13.4764886947799	1993.96427731842	1474.18239815575	1.01084112048767	1.01095610873608	2065.30383628873	3722.31901446296	0.994604223064607	0.992703509051925	0.170950559742635	0.0867833739341494	0.994793157626745	0.997111301118688	1765	52841	1504	1270	963	674	433	159	2	2	2	1	0	0	52829	53063	53370	53659	53900	54174	271	271	271	272	273	273
H7_GLAUCPRIMOPEN	50_60	UKBB	I9_AF	1.88406354399805	1.40298853656912	-13.2031646928802	-13.2017232925777	2.56440792269515	-13.1954439328735	1.01637910283338	1.01431669172063	1792.56307005879	2285.86168223623	1.01288219821709	5306.03226364782	0.0637818662322463	0.166607874865821	0.994123215976646	0.995391937877947	0.0113481006082746	0.998015762134196	953	30002	866	677	451	279	154	44	2	2	1	1	1	0	29963	30152	30378	30550	30675	30785	124	124	125	125	125	126
H7_GLAUCPRIMOPEN	50_60	UKBB	I9_ANGINA	-13.2010563607365	1.46817898757289	-13.1995775865723	-13.1990831833827	2.39527200919099	-13.2060146711458	2022.64272155606	1.01008157582133	1850.13993933207	2269.31851620023	1.00812122461456	4576.74612111261	0.994792533468078	0.14607799827995	0.994307646897732	0.995359274057212	0.0175025929811119	0.997697739766293	1008	49883	896	733	519	336	198	67	1	2	1	1	1	0	49737	49900	50114	50297	50435	50566	257	256	257	257	257	258
H7_GLAUCPRIMOPEN	50_60	UKBB	I9_AORTVALV_EARLY	-10.5858311491026	4.07331158670067	-10.5790540819748	-10.5749134977705	-10.5884699219084	-10.6247706531048	1360.37943235203	0.720481608672357	1412.50899244012	1780.6144021776	1948.06580042952	5567.31816700383	0.993791301311225	1.57125735900023e-08	0.994024261046797	0.995261461099109	0.995663218833419	0.998477303601831	166	54112	154	116	69	37	22	4	2	2	0	0	0	0	53838	53876	53923	53955	53970	53988	284	284	286	286	286	286
H7_GLAUCPRIMOPEN	50_60	UKBB	I9_ARTOTH	-12.0090014362875	-12.0066140436736	-12.0066932404041	-12.006639124911	-12.0005209160694	-12.0074063366268	2413.77392932917	1761.90569287566	1985.78669489422	2387.83678438327	2234.86907305688	3540.26652013077	0.996030383296733	0.994562808970616	0.995175767459211	0.995988054259368	0.995715639693308	0.997293846181149	253	51939	207	179	140	100	72	34	0	0	0	0	0	0	51718	51746	51785	51825	51853	51891	267	267	267	267	267	267
H7_GLAUCPRIMOPEN	50_60	UKBB	I9_AVBLOCK	-12.0270985271953	-12.0220867100265	-12.027268737019	-12.0243369970251	-12.0295318175436	-12.0416116637115	2698.66906790516	2070.4775459861	2405.06708964355	3482.22148303747	4322.51627241144	8092.8636041709	0.996444097361317	0.995367163728189	0.99600995245512	0.997244858253678	0.997779495850032	0.998812804347335	184	48077	165	136	95	51	25	9	0	0	0	0	0	0	47852	47881	47922	47966	47992	48008	244	244	244	244	244	244
H7_GLAUCPRIMOPEN	50_60	UKBB	I9_CARDARR	-11.2868762746214	-11.2193778438962	-11.2550719646065	-11.2319434996626	7.04664779608386	-11.0835754244531	2514.04804252119	2290.62815668977	2906.58520779508	5843.30952933621	1.03884868764819	18731.9568156228	0.996417891021026	0.996092018451163	0.996910386220592	0.998466316264351	1.17598080824338e-11	0.999527896990117	103	28263	98	43	23	9	3	1	0	1	1	1	1	0	28148	28203	28223	28237	28243	28245	120	119	119	119	119	120
H7_GLAUCPRIMOPEN	50_60	UKBB	I9_CARDMYO	-12.0146489298643	-12.0127366202341	-12.012145741981	-12.0075381668722	-12.0115413260224	-12.0187161330661	2919.72658376699	2232.57037813404	2635.67838472074	3162.72499866679	3464.30556430625	7034.57014379146	0.996716721393166	0.995706862848699	0.996363641138419	0.996970774789211	0.997233556914845	0.998636797532494	172	47900	149	120	81	60	35	12	0	0	0	0	0	0	47682	47711	47750	47771	47796	47819	241	241	241	241	241	241
H7_GLAUCPRIMOPEN	50_60	UKBB	I9_CAVS	4.25648058443761	-10.5695245247773	-10.5661362446623	-10.5634318310059	-10.5691363728146	-10.6016133341447	1.01196036301147	1346.05286631019	1822.33773650016	2356.20499989905	2468.70651615848	9188.75689620717	2.59731180533977e-05	0.993734886658039	0.995373794016542	0.996422904232377	0.996584071489897	0.999079433505774	105	54157	99	72	40	22	13	1	1	0	0	0	0	0	53879	53906	53938	53956	53965	53977	283	284	284	284	284	284
H7_GLAUCPRIMOPEN	50_60	UKBB	I9_CAVS_DX	4.25648058443761	-10.5695245247773	-10.5661362446623	-10.5634318310059	-10.5691363728146	-10.6016133341447	1.01196036301147	1346.05286631019	1822.33773650016	2356.20499989905	2468.70651615848	9188.75689620717	2.59731180533977e-05	0.993734886658039	0.995373794016542	0.996422904232377	0.996584071489897	0.999079433505774	105	54157	99	72	40	22	13	1	1	0	0	0	0	0	53879	53906	53938	53956	53965	53977	283	284	284	284	284	284
H7_GLAUCPRIMOPEN	50_60	UKBB	I9_CAVS_OPERATIONS2	4.25648058443761	-10.5695245247773	-10.5661362446623	-10.5634318310059	-10.5691363728146	-10.6016133341447	1.01196036301147	1346.05286631019	1822.33773650016	2356.20499989905	2468.70651615848	9188.75689620717	2.59731180533977e-05	0.993734886658039	0.995373794016542	0.996422904232377	0.996584071489897	0.999079433505774	105	54157	99	72	40	22	13	1	1	0	0	0	0	0	53879	53906	53938	53956	53965	53977	283	284	284	284	284	284
H7_GLAUCPRIMOPEN	50_60	UKBB	I9_CAVS_RHEU	4.25868147131606	-10.5694097594231	-10.5661871793737	-10.5633472241275	-10.5690549856086	-10.6014993852085	1.01195950873756	1346.49698945507	1818.7071741686	2356.0971758932	2468.62807410934	9188.47100046488	2.57240323489541e-05	0.993737021078975	0.995364536792522	0.996422769183462	0.9965839892524	0.99907941475751	105	54156	99	72	40	22	13	1	1	0	0	0	0	0	53878	53905	53937	53955	53964	53976	283	284	284	284	284	284
H7_GLAUCPRIMOPEN	50_60	UKBB	I9_CEREBDOTH	-11.0138513180461	-11.0173247025337	-11.0105964757965	-11.0079253234187	-11.0056126846247	-11.0054876294578	1700.90200525207	1336.30241697193	1769.35291525012	2258.77055145298	2687.81119548017	4458.50767200859	0.994833493944001	0.993421808130626	0.995034835528482	0.996111593145219	0.996732961035225	0.998030484549483	171	52396	157	119	65	40	23	10	0	0	0	0	0	0	52137	52175	52229	52254	52271	52284	273	273	273	273	273	273
H7_GLAUCPRIMOPEN	50_60	UKBB	I9_CEREBVASC	-13.0265222950763	-13.0278550721275	-13.0331135894256	-13.0265268618975	-13.0165837532145	-13.0230865996066	2367.34808802935	1815.83376007042	2302.91424762418	2669.21712531607	3069.41004083103	5575.75119382941	0.995609598511329	0.994275557887418	0.995484475979796	0.996106115419506	0.996616385577793	0.998136410696431	699	53179	626	482	310	211	121	37	0	0	0	0	0	0	52977	53121	53293	53392	53482	53566	275	275	275	275	275	275
H7_GLAUCPRIMOPEN	50_60	UKBB	I9_CHD	-13.2004770800158	-13.1978899172221	-13.1976086912115	-13.1979728518362	2.73602094808577	-13.1990494480143	2182.18739199702	1698.90678308591	2032.20251287577	2535.13312886225	1.00837493707783	5533.39614360514	0.995173470133189	0.993801727799593	0.994818383438937	0.995846209776784	0.00666173192247586	0.99809677320915	866	52892	787	626	432	262	139	44	0	1	1	1	1	0	52700	52861	53055	53225	53348	53443	271	270	270	270	270	271
H7_GLAUCPRIMOPEN	50_60	UKBB	I9_CHD_NOREV	-13.2004770800158	-13.1978899172221	-13.1976086912115	-13.1979728518362	2.73602094808577	-13.1990494480143	2182.18739199702	1698.90678308591	2032.20251287577	2535.13312886225	1.00837493707783	5533.39614360514	0.995173470133189	0.993801727799593	0.994818383438937	0.995846209776784	0.00666173192247586	0.99809677320915	866	52892	787	626	432	262	139	44	0	1	1	1	1	0	52700	52861	53055	53225	53348	53443	271	270	270	270	270	271
H7_GLAUCPRIMOPEN	50_60	UKBB	I9_CONDUCTIO	-13.024475580963	-13.0197975353251	-13.0237885546526	-13.028806157564	-13.0217571094766	-13.0490436742244	2707.85342325854	2115.6281049741	2509.36987219283	3353.80449506295	3715.26671242057	5820.42742244922	0.996162278275666	0.995089765615471	0.995858947190636	0.996900398593044	0.997203474613269	0.998211192923947	516	48737	452	359	254	149	89	36	0	0	0	0	0	0	48557	48650	48755	48860	48920	48973	244	244	244	244	244	244
H7_GLAUCPRIMOPEN	50_60	UKBB	I9_CORATHER	1.4077029768588	1.55917746607369	-12.5492620494918	1.75194688022585	1.8957538762808	-12.5576959524853	1.01236514800223	0.721095987001436	998.297086616221	1.00995918773519	1.00826963001428	2485.10191103681	0.1643743301224	0.0306002289290628	0.989970321589672	0.0827991016728269	0.0600801070729298	0.995968153646286	1887	51331	1682	1368	934	567	338	112	4	4	2	2	1	0	51276	51590	52024	52391	52620	52846	256	256	258	258	259	260
H7_GLAUCPRIMOPEN	50_60	UKBB	I9_CVD	-15.6171984712055	-15.6083261225957	-0.443761102564287	-0.139567203913003	0.582480512711145	1.4799516355172	2425.25602355006	1730.70049737938	1.01377249203024	1.01368061684415	0.723843504167847	0.722812999006339	0.994862136076821	0.992804373929532	0.661580253472873	0.890490475531104	0.420989913095753	0.0406100997509611	8729	32591	6973	6142	4878	3608	2510	1073	2	3	4	4	4	2	34203	35034	36298	37568	38666	40103	142	141	140	140	140	142
H7_GLAUCPRIMOPEN	50_60	UKBB	I9_CVD_HARD	-13.2103949110172	-13.2074672196717	-13.2071940935513	-13.2057309652301	2.41274445965743	-13.2048668486757	1897.95035197492	1432.62617037472	1743.25556098697	2126.50767674371	1.00820130000718	4609.15905473362	0.994446490645017	0.992644358222291	0.993955151679029	0.995045124340272	0.0167058772202947	0.997714128575702	1219	52184	1104	889	604	378	198	60	0	1	1	1	1	0	52033	52248	52533	52759	52939	53077	266	265	265	265	265	266
H7_GLAUCPRIMOPEN	50_60	UKBB	I9_DISVEINLYMPH	-14.205662794673	-14.202580414699	-14.2012426005669	-14.1936156693641	-14.1934716367183	2.42174929295256	3176.80573453134	2333.17656832931	2695.48951699536	2872.64173448584	2871.29534725835	1.00676268856384	0.99643212642094	0.995143123839316	0.995796348038261	0.996057698184371	0.996055889627277	0.0161511578098981	1469	50718	1133	928	748	616	439	199	0	0	0	1	1	1	50788	50993	51173	51305	51482	51722	266	266	266	265	265	265
H7_GLAUCPRIMOPEN	50_60	UKBB	I9_DOAAC	-13.2188666195215	-13.2122682183988	-13.212206698796	-13.2050695135238	2.33718169115559	3.27304772330572	2275.76465998853	1685.95144250103	1975.38094865306	2330.26777901098	1.00839195336456	1.00784656828317	0.995365482879542	0.993747295053961	0.994663440918311	0.995478603448619	0.0204639235340079	0.00116396878271318	996	52977	814	682	494	367	250	100	0	1	1	1	2	1	52882	53014	53202	53329	53446	53596	277	276	276	276	275	276
H7_GLAUCPRIMOPEN	50_60	UKBB	I9_DVTANDPULM	-12.5800152278037	-12.5778613262401	-12.5781627997037	-12.5694102922104	-12.5668251284539	3.95774968191663	2151.04346183195	1729.73335127121	2157.69883245609	2633.64580080833	2571.59473826681	1.00626320978741	0.995333733192677	0.994198184990183	0.995348811006494	0.996192008684518	0.996100926910763	8.38518329065797e-05	608	53453	525	352	233	156	103	45	0	0	0	0	1	1	53256	53429	53548	53625	53678	53736	280	280	280	280	279	279
H7_GLAUCPRIMOPEN	50_60	UKBB	I9_HEARTFAIL	3.54133910414458	2.42144453177619	-11.4205782724059	-11.4235455298127	-11.3996355944537	-11.3637769583523	0.724258247076443	1.00969043368277	1323.45826341884	1881.23358309678	2153.0436377984	4167.62892701267	1.01036846369993e-06	0.0164756467038252	0.993114864110235	0.995154979862765	0.995775491688459	0.997824429403114	463	53847	430	307	183	92	51	17	3	1	0	0	0	0	53601	53724	53848	53939	53980	54014	276	278	279	279	279	279
H7_GLAUCPRIMOPEN	50_60	UKBB	I9_HEARTFAIL_ALLCAUSE	3.48427256423147	2.34915351875634	-11.382612588089	-11.3816026327833	-11.3654424887817	-11.3293970808222	0.724751599481129	1.00989995326643	1255.41205271535	1781.4086766235	2053.44014987993	4013.22936183379	1.52798579282118e-06	0.0200118837514839	0.992765812314243	0.994902268438446	0.995583867010227	0.997747564818163	456	49065	424	304	182	91	50	16	3	1	0	0	0	0	48843	48963	49085	49176	49217	49251	251	253	254	254	254	254
H7_GLAUCPRIMOPEN	50_60	UKBB	I9_HEARTFAIL_AND_CHD	-11.246085655883	3.48360225044796	-11.2407410712674	-11.2253723082087	-11.201096937868	-11.2456982922115	2012.48259448939	1.00985175623696	2128.28481666175	3010.5800786295	4729.78992105856	7879.562872497	0.995541312288706	0.000561381446036515	0.995785915501153	0.99702498180861	0.998110450124403	0.998861260942783	138	52069	127	96	58	28	12	2	1	1	0	0	0	0	51810	51841	51879	51909	51925	51935	269	269	270	270	270	270
H7_GLAUCPRIMOPEN	50_60	UKBB	I9_HEARTFAIL_EXMORE	3.54133910414458	2.42144453177619	-11.4205782724059	-11.4235455298127	-11.3996355944537	-11.3637769583523	0.724258247076443	1.00969043368277	1323.45826341884	1881.23358309678	2153.0436377984	4167.62892701267	1.01036846369993e-06	0.0164756467038252	0.993114864110235	0.995154979862765	0.995775491688459	0.997824429403114	463	53847	430	307	183	92	51	17	3	1	0	0	0	0	53601	53724	53848	53939	53980	54014	276	278	279	279	279	279
H7_GLAUCPRIMOPEN	50_60	UKBB	I9_HEARTFAIL_NS	3.54133910414458	2.42144453177619	-11.4205782724059	-11.4235455298127	-11.3996355944537	-11.3637769583523	0.724258247076443	1.00969043368277	1323.45826341884	1881.23358309678	2153.0436377984	4167.62892701267	1.01036846369993e-06	0.0164756467038252	0.993114864110235	0.995154979862765	0.995775491688459	0.997824429403114	463	53847	430	307	183	92	51	17	3	1	0	0	0	0	53601	53724	53848	53939	53980	54014	276	278	279	279	279	279
H7_GLAUCPRIMOPEN	50_60	UKBB	I9_HYPERTENSION	-14.5428928126111	-0.102585934669342	0.188558428198414	-14.5379200716127	1.42964584315745	-14.5347230910886	1890.45325961852	1.01217797736038	1.01174741208528	1975.32656424508	0.721642406123313	3260.69508600201	0.993862088291115	0.919271295631754	0.852155342995076	0.994127817918828	0.0475800490549029	0.99644339858862	4696	39525	3972	3463	2617	1723	1074	444	2	3	3	2	2	0	40071	40580	41426	42320	42969	43599	176	175	175	176	176	178
H7_GLAUCPRIMOPEN	50_60	UKBB	I9_HYPOTE	-12.1813805293466	1.99456178900295	-12.1756212703405	-12.1728188967237	2.9164236349542	-12.1623296362079	1471.82866153546	1.00994886488726	1534.63387341014	1815.69027348305	1.00789485967035	3414.28540198582	0.993396497330539	0.0482779492173869	0.993669735511082	0.99465083244438	0.00380878181547121	0.997157790467199	790	53606	692	511	335	222	133	49	1	2	1	1	1	0	53425	53606	53782	53895	53984	54068	278	277	278	278	278	279
H7_GLAUCPRIMOPEN	50_60	UKBB	I9_HYPTENS	-14.5429941626151	-0.101887207444157	0.189505200824159	-14.537985805953	1.4322978936684	-14.5347364396353	1891.00385217993	1.01217547182052	1.01174324503058	1977.61074561257	0.721631890063327	3268.22129083834	0.993863832633771	0.919819091350298	0.851421012945872	0.994134573768113	0.047166277404047	0.996451585575115	4689	39523	3968	3461	2613	1719	1071	441	2	3	3	2	2	0	40066	40573	41421	42315	42963	43593	176	175	175	176	176	178
H7_GLAUCPRIMOPEN	50_60	UKBB	I9_HYPTENSESS	-14.5430326638319	-0.101447047334162	0.190403104113516	-14.5380369062794	1.43444848997571	-14.5347378927672	1892.2041558686	1.01216589821568	1.01175234450026	1979.46559422166	0.721636517555719	3270.50400445751	0.993867708748625	0.920163565247168	0.850726603043324	0.994140049241369	0.0468369690919992	0.996454061891046	4684	39516	3964	3457	2609	1716	1068	441	2	3	3	2	2	0	40058	40565	41413	42306	42954	43581	176	175	175	176	176	178
H7_GLAUCPRIMOPEN	50_60	UKBB	I9_HYPTENSHR	4.41296134485029	-11.5474176577656	4.08972668115831	4.36325032988958	-11.5507854004495	-11.5482637032538	1.01795064025746	2006.20149778422	1.0146375859238	1.01412361930466	3059.48071095979	4724.63497849756	1.45665559094629e-05	0.995407512454315	5.56046985596585e-05	1.68894108432837e-05	0.996987668067638	0.99804975999629	101	34673	83	72	48	34	21	11	3	2	2	1	0	0	34536	34547	34571	34585	34598	34608	152	153	153	154	155	155
H7_GLAUCPRIMOPEN	50_60	UKBB	I9_IHD	1.3507328354709	0.819500945355262	-13.532075571515	-13.5317893507803	1.81135428156762	-13.5349366771612	1.01254215925802	1.01004191181129	1580.43660953893	1984.95874879741	1.0083062089029	3883.01536481959	0.182203340272311	0.417162748607833	0.99316840537281	0.994560732215627	0.0724257214263836	0.997218837907385	2048	51455	1819	1466	1026	643	385	131	2	2	1	1	1	0	51426	51779	52219	52602	52860	53114	256	256	257	257	257	258
H7_GLAUCPRIMOPEN	50_60	UKBB	I9_INTRACRA	-11.0105919396716	-11.0107136132526	-11.0090897304132	-11.0028086997058	-11.0136509320188	-11.0064308598852	1931.49322727321	1563.22307114957	2000.77780126001	2316.86206971325	2354.36234036961	3837.12576241077	0.995451636273401	0.994380069028411	0.995609738175619	0.996210849880552	0.996267528648603	0.997711347046219	148	52085	131	88	56	39	26	12	0	0	0	0	0	0	51830	51873	51905	51922	51935	51949	272	272	272	272	272	272
H7_GLAUCPRIMOPEN	50_60	UKBB	I9_ISCHHEART	1.34705290629238	0.817080210849362	-13.5317981429027	-13.5313457184726	1.80646222172329	-13.5349158542918	1.01254898097431	1.01007226804583	1573.42030241802	1978.17108621116	1.00831847875919	3861.09905071515	0.183400258233834	0.418554015763452	0.993138082871595	0.994542247777792	0.0732036076725694	0.997203055883125	2058	51446	1828	1475	1034	648	387	132	2	2	1	1	1	0	51418	51771	52212	52598	52859	53114	256	256	257	257	257	258
H7_GLAUCPRIMOPEN	50_60	UKBB	I9_K_CARDIAC	-14.5557208286657	-0.398080051998945	-0.103982587558868	-14.549746180996	1.08980397052151	1.34846428264672	1619.97801790297	1.01270800648087	1.01232299509182	1687.70488287535	0.722166712162275	1.00982574002251	0.992830996145938	0.694256902865031	0.91818773269445	0.993121502367052	0.131279532821865	0.181763933131326	6443	37191	5427	4638	3496	2360	1494	617	2	3	3	2	3	1	38047	38836	39978	41114	41980	42857	158	157	157	158	157	159
H7_GLAUCPRIMOPEN	50_60	UKBB	I9_LBBB	-12.0082509828297	-12.0083515592953	-12.0111716227247	-12.0137087299495	-12.0043510016048	-12.0334884285923	3084.5113988084	2358.74429437301	2796.3041168304	3824.48817790193	4267.64342909074	6795.91819931969	0.996893779072116	0.995937992539249	0.996572798048825	0.997493641893113	0.997755652772997	0.998587191703768	145	47977	127	102	67	37	22	7	0	0	0	0	0	0	47753	47778	47813	47843	47858	47873	242	242	242	242	242	242
H7_GLAUCPRIMOPEN	50_60	UKBB	I9_LYMPHOTH	-11.0202338029228	-11.0245938909081	-11.0483252166033	4.47797202477491	-11.0673439075628	-11.0585377127467	2156.23552022478	1641.88631884353	1979.88736913216	1.01265745197203	2481.80864791651	4729.44545823729	0.99592213557112	0.994642572353611	0.995547604121293	9.77911114672782e-06	0.996441936177007	0.998134362993743	149	49557	127	88	66	44	27	9	1	1	1	1	0	0	49316	49355	49377	49399	49416	49434	262	262	262	262	263	263
H7_GLAUCPRIMOPEN	50_60	UKBB	I9_MI	-13.2214926043279	-13.2178038825678	-13.2175245724849	-13.2198701055091	2.97243755557022	-13.231769232471	2379.45517080026	1844.0755350666	2213.27355485295	2777.22248084037	1.00925125226492	6806.34418018509	0.995566560502989	0.994281041561861	0.995235114032852	0.996202000202592	0.00322755507809178	0.998448885708199	725	49620	659	526	358	217	111	34	0	1	1	1	1	0	49432	49565	49733	49874	49980	50057	254	253	253	253	253	254
H7_GLAUCPRIMOPEN	50_60	UKBB	I9_MI_STRICT	-13.2214926043279	-13.2178038825678	-13.2175245724849	-13.2198701055091	2.97243755557022	-13.231769232471	2379.45517080026	1844.0755350666	2213.27355485295	2777.22248084037	1.00925125226492	6806.34418018509	0.995566560502989	0.994281041561861	0.995235114032852	0.996202000202592	0.00322755507809178	0.998448885708199	725	49620	659	526	358	217	111	34	0	1	1	1	1	0	49432	49565	49733	49874	49980	50057	254	253	253	253	253	254
H7_GLAUCPRIMOPEN	50_60	UKBB	I9_NCMI	-12.0391118441998	-12.0373226466706	-12.0397270937123	-12.0354775674189	-12.0453228820436	-12.0462105465086	2351.81777878631	1775.89513662203	1993.62583442663	2147.83788208021	2437.94107411537	5087.1927500812	0.995915593631487	0.994591842641944	0.99518151610646	0.99552905200216	0.996057846451761	0.998110652200298	251	53938	219	179	136	105	63	20	0	0	0	0	0	0	53687	53727	53770	53801	53843	53886	283	283	283	283	283	283
H7_GLAUCPRIMOPEN	50_60	UKBB	I9_NONISCHCARDMYOP	4.13697703930123	-11.559581024295	-11.5612092135284	-11.561745252639	-11.5674098800169	-11.5338674271668	0.724643991962637	1441.80084883952	1812.72241695563	2575.82909108316	2919.67109684777	5682.03538247318	1.13656182354848e-08	0.993603060765165	0.994911273941924	0.99641866493042	0.99683887900365	0.998380388750299	250	48605	233	164	96	49	29	11	2	0	0	0	0	0	48372	48441	48509	48556	48576	48594	248	250	250	250	250	250
H7_GLAUCPRIMOPEN	50_60	UKBB	I9_NONRHEVALV	-12.4308566779042	3.47398291722873	-12.4017945224617	-12.4046023103427	-12.3949941784728	-12.3519098044531	2124.01503247046	0.595316967498819	1996.08133754863	2704.69882219415	2773.13674408904	4456.14882984321	0.995330385214505	5.3623686581231e-09	0.995042718687299	0.99634066244729	0.996433734622745	0.99778836257823	452	48604	396	323	204	116	75	28	3	3	0	0	0	0	48412	48485	48604	48692	48733	48780	245	245	248	248	248	248
H7_GLAUCPRIMOPEN	50_60	UKBB	I9_NSTEMI	-11.2192551955589	3.13006105666515	-11.2101593999493	-11.2139285646721	-11.2171740786977	-11.2380105992336	1591.75406840472	1.01068377246335	1696.13687841011	2746.79679169653	3510.26975761482	7700.95199939043	0.994376269196617	0.00195507222210933	0.994726635505991	0.996742607374497	0.99745033988861	0.998835646298084	218	54167	211	167	95	40	14	3	1	1	0	0	0	0	53890	53934	54006	54061	54087	54098	283	283	284	284	284	284
H7_GLAUCPRIMOPEN	50_60	UKBB	I9_OTH	-12.1804338700497	1.92914680857139	-12.1757330853761	-12.1730188856129	2.83640418514078	-12.1624936318348	1425.08324327068	1.01020904615217	1447.0797534063	1737.97729581309	1.00776702678897	3239.64515611918	0.993180425181825	0.0561781519991483	0.993286676289943	0.994411558518364	0.00488465587071712	0.997004535180263	849	53688	742	555	372	242	145	53	1	2	1	1	1	0	53516	53703	53886	54016	54113	54205	278	277	278	278	278	279
H7_GLAUCPRIMOPEN	50_60	UKBB	I9_OTHARR	-12.5962209840206	-12.5940707656067	-12.59394134862	-12.5875658634169	3.85574401750703	-12.5852249407687	2852.70566062479	2139.74675145076	2568.0146697563	3518.00645980551	1.01047048261219	6081.47794500595	0.996476924441253	0.995303857058287	0.996087066323571	0.997145143664355	0.000135747454718667	0.998348830728646	313	48143	271	218	151	91	53	22	0	1	1	1	1	0	47942	47995	48062	48122	48160	48191	243	242	242	242	242	243
H7_GLAUCPRIMOPEN	50_60	UKBB	I9_OTHHEART	1.24358436991655	1.40070554695164	-13.5129021179006	-13.5116200805474	1.65591216241318	-13.5139666697938	1.01237903518716	0.721734067768012	1467.67644340936	1849.93917739486	1.00832742910885	3388.97505357279	0.219305015317807	0.0522885823635147	0.992653977860135	0.994172447756497	0.100540989951879	0.996818342827933	2571	51833	2237	1774	1230	787	477	192	3	3	1	1	1	0	51906	52369	52913	53356	53666	53951	258	258	260	260	260	261
H7_GLAUCPRIMOPEN	50_60	UKBB	I9_OTHILLHEART	2.60045651281427	-12.1762223159802	-12.1771290824831	-12.1766956945378	-12.1792684834107	-12.1809428083902	1.01314524506012	1271.86172238537	1637.14484400996	2282.02802794878	2567.24435787639	5221.28494194856	0.010266654294686	0.99236153488898	0.994065367069863	0.995742580163857	0.996214768647411	0.998138585138563	625	48827	565	430	259	139	81	27	1	0	0	0	0	0	48643	48778	48949	49069	49127	49181	243	244	244	244	244	244
H7_GLAUCPRIMOPEN	50_60	UKBB	I9_OTHPER	-13.0193661238113	-13.0167343063011	-13.0168064670136	-13.0018886494425	-13.0006434262171	-12.9952560032161	2940.49412817532	2130.70338822065	2491.33429920398	2851.6041304046	2924.91792852556	4526.43951551871	0.996467288547957	0.995125653438951	0.995831205125483	0.996362058057113	0.99645358305131	0.99770930333893	512	52233	398	349	263	213	151	58	0	0	0	0	0	0	52073	52122	52208	52258	52320	52413	274	274	274	274	274	274
H7_GLAUCPRIMOPEN	50_60	UKBB	I9_PAD	-12.0211435501156	-12.0253972841733	-12.0295207631565	-12.0222854182406	-12.0141634486021	-12.0512335381322	2493.98432408851	1910.2086560781	2404.29034536081	3128.52584447608	4156.14513821622	8382.40387471626	0.996154166804662	0.994977085134489	0.99600791607246	0.996933900249167	0.997693559330191	0.998852895898361	221	52089	202	155	98	55	27	5	0	0	0	0	0	0	51838	51885	51942	51985	52013	52035	270	270	270	270	270	270
H7_GLAUCPRIMOPEN	50_60	UKBB	I9_PAROXTAC	-13.0259104148362	-13.021416850717	-13.0218558781307	-13.0169368816702	-13.0120860778317	-13.0123201162253	3101.28240057144	2406.083885029	2893.18399704474	3229.64200223272	3224.9368769911	5500.84253050474	0.996648759800082	0.995681972347605	0.996408834457393	0.996784168387613	0.99678067670426	0.998112594646959	358	28451	291	231	174	139	87	45	0	0	0	0	0	0	28399	28459	28516	28551	28603	28645	119	119	119	119	119	119
H7_GLAUCPRIMOPEN	50_60	UKBB	I9_PERICAOTH	-11.0067944120312	-11.0176315956501	-11.014025050874	-11.0158699215496	-11.0229699801866	-10.9868938933492	1985.71678804952	1549.33629512953	1877.50698924786	2450.90089919293	2398.01240531373	5379.62067591158	0.995577362085613	0.994326135594614	0.995319394182228	0.996413823609155	0.996332368185796	0.998370467465517	142	47888	123	91	63	40	28	6	0	0	0	0	0	0	47666	47698	47726	47749	47761	47783	241	241	241	241	241	241
H7_GLAUCPRIMOPEN	50_60	UKBB	I9_PHLETHROM	-13.0353662741743	-13.0323797444979	-13.0268494994595	-13.0142798559279	-13.0080818152717	-13.0224941212151	2961.59403928907	2264.18034821872	2655.97633105868	2961.66121482483	2926.49076881896	3930.64568231826	0.996488146662026	0.995407487225805	0.996086606534569	0.996493907035253	0.996453461060009	0.997356559498373	507	49894	404	318	246	190	134	62	0	0	0	0	0	0	49735	49821	49893	49949	50005	50077	262	262	262	262	262	262
H7_GLAUCPRIMOPEN	50_60	UKBB	I9_PHLETHROMBDVTLOW	-12.0323459051167	-12.0265481523189	-12.023114484278	-12.0147837881441	-12.0061412979351	-12.0049504475082	2395.88979721615	1875.88356875005	2305.9443514064	2783.23903529329	2831.7939223563	3732.41145047005	0.995992978189802	0.994884687133447	0.995839876209999	0.996555674668769	0.99661716694803	0.997433683765325	278	49688	237	169	119	80	50	23	0	0	0	0	0	0	49467	49535	49585	49624	49654	49681	262	262	262	262	262	262
H7_GLAUCPRIMOPEN	50_60	UKBB	I9_PULMEMB	-12.0595271214181	-12.0598751421872	-12.0590637644513	-12.0535392463133	-12.0561250706637	4.77116355158413	2064.26710175337	1663.01515577945	2155.43530009078	2639.19627218301	2594.21388595732	1.00738031419084	0.995338754485771	0.994213940979378	0.995536080066833	0.996355974152029	0.99629199370055	2.17753200144235e-06	399	53475	352	228	141	92	61	27	0	0	0	0	1	1	53244	53368	53455	53504	53535	53569	278	278	278	278	277	277
H7_GLAUCPRIMOPEN	50_60	UKBB	I9_PULMHEART	-12.2252211275642	2.67135452452646	-12.2208278404016	-12.2179602932298	-12.2187566410308	4.74068562419899	2086.76247262854	1.00997639112186	2205.13733725777	2772.37564540185	2713.87231766808	1.00718924484207	0.995325649410967	0.00816988126978301	0.995578162060063	0.99648370510583	0.996407670222661	2.515776424259e-06	452	53621	400	255	158	101	67	28	1	1	0	0	1	1	53392	53537	53634	53691	53725	53764	280	280	281	281	280	280
H7_GLAUCPRIMOPEN	50_60	UKBB	I9_RBBB	-12.0130195337877	-12.0112528162156	-12.0112985709018	-12.0152299631733	-12.0134878311137	-12.0267836231548	2726.28376064562	2266.00342737983	2744.58843976493	3495.13816035621	3955.6197174537	5380.45154986957	0.996484235450529	0.995770726476208	0.996508183538775	0.997257119129504	0.997576773701478	0.998216510846883	183	48014	161	117	85	52	32	13	0	0	0	0	0	0	47795	47839	47871	47904	47924	47943	241	241	241	241	241	241
H7_GLAUCPRIMOPEN	50_60	UKBB	I9_RHEUFEV	3.59093244220787	-11.2263224978468	-11.2260739923262	-11.2104749215665	-11.2116186163951	-11.2649918532824	1.01203448446298	1322.32559509144	1670.93986115912	2298.89345213606	3235.52297533754	6918.21694130912	0.000387827471005943	0.993226175287692	0.994639517589778	0.996109158777917	0.997235204459459	0.998700798315273	226	53980	208	161	98	50	19	8	1	0	0	0	0	0	53714	53761	53824	53872	53903	53914	283	284	284	284	284	284
H7_GLAUCPRIMOPEN	50_60	UKBB	I9_RHEUVALV	3.57965411358801	-11.2265253924302	-11.2257683440233	-11.2103620661706	-11.2114931120582	-11.2648278666034	1.01203423008344	1316.55452229742	1674.08797290979	2298.81976991034	3235.3575430092	6918.65142282822	0.000404564869406587	0.993196360213558	0.994649743462812	0.996109073238779	0.997235094039712	0.998700898814756	227	53983	209	161	97	50	19	8	1	0	0	0	0	0	53717	53765	53829	53876	53907	53918	283	284	284	284	284	284
H7_GLAUCPRIMOPEN	50_60	UKBB	I9_SAHANEUR	-10.9941187979545	-10.9889287819036	-10.9960189212767	-10.9879299546559	-10.9928488390532	-11.0011918026079	2220.58515103438	1713.38601087739	2036.00216675861	2266.48933402748	2366.64098625948	3688.17224887604	0.99604968906179	0.994882743030545	0.995690814470105	0.996131874440253	0.996293906477812	0.997620049314079	122	52002	105	81	54	42	28	13	0	0	0	0	0	0	51749	51773	51800	51812	51826	51841	270	270	270	270	270	270
H7_GLAUCPRIMOPEN	50_60	UKBB	I9_SEQULAE	-11.0259841184151	-11.0283758843669	-11.0221188748853	-11.0276223177816	-11.0109279094851	-11.0347347145024	1977.83063234378	1444.04767984842	1897.3357300683	2118.83332534129	2095.18082490639	2691.10008385537	0.995551986715242	0.993906513313829	0.995364906234702	0.995847370455355	0.995806849301871	0.996728319455101	141	52081	116	100	70	53	36	16	0	0	0	0	0	0	51834	51850	51880	51897	51914	51934	272	272	272	272	272	272
H7_GLAUCPRIMOPEN	50_60	UKBB	I9_STEMI	-11.0797214052842	-11.081024891353	-11.076835281523	-11.0861464010547	4.67480419972217	-11.1010834259606	1664.98524854245	1348.78572758406	1622.84721535634	2104.4159013347	1.00939415528735	4478.1408682664	0.99469047944458	0.993445008321041	0.99455403617432	0.995796731942017	3.63382037217532e-06	0.998022086784983	171	54051	157	118	78	44	23	7	0	1	1	1	1	0	53781	53820	53860	53894	53915	53931	284	283	283	283	283	284
H7_GLAUCPRIMOPEN	50_60	UKBB	I9_STR	-12.0337373594679	-12.0352320692009	-12.0351666289951	-12.0273574098468	-12.0176452055134	-12.0343387174258	1960.57120514299	1395.31699010801	1771.74910672085	2046.57696887437	2446.40874491182	4133.25150194036	0.995102716526784	0.993117974731207	0.994580158242655	0.995311005795468	0.996080518015576	0.99767688961318	400	53081	356	287	191	129	67	21	0	0	0	0	0	0	52846	52915	53011	53073	53135	53181	279	279	279	279	279	279
H7_GLAUCPRIMOPEN	50_60	UKBB	I9_STR_EXH	-12.0367358388907	-12.03661421574	-12.0382636738293	-12.029781165644	-12.0148766514082	-12.0433590830662	2088.21820723932	1448.51067466914	1876.43183346458	2133.16009861574	2616.81138237211	4490.7602989564	0.995400924829858	0.993369936244378	0.994881200231179	0.995500419404935	0.996336590798068	0.997860228978057	352	53111	313	264	173	118	60	17	0	0	0	0	0	0	52870	52919	53010	53065	53123	53166	280	280	280	280	280	280
H7_GLAUCPRIMOPEN	50_60	UKBB	I9_STR_SAH	-13.0320673874298	-13.0330992021766	-13.0348481801753	-13.0262235588262	-13.0171222765884	-13.0302944525899	2968.35735405827	2141.93016123697	2746.78805490994	3147.97208320286	3604.96832304899	6162.92158946461	0.996497034986096	0.995145105730821	0.996213663059402	0.996698384633745	0.997118937702102	0.998313030131975	472	52999	418	333	220	151	85	28	0	0	0	0	0	0	52775	52860	52973	53042	53108	53165	278	278	278	278	278	278
H7_GLAUCPRIMOPEN	50_60	UKBB	I9_TIA	-12.0356489191493	-12.0312590646043	-12.0236216011015	-12.0217082564831	-12.041690658207	-12.045119843863	2610.27841432801	1963.79548687621	2561.5085159188	2906.66963539651	3421.86093788889	5497.43713999053	0.996321072736062	0.995111763996367	0.996254774578446	0.996700034999008	0.997192212247544	0.998251802208529	196	52747	171	135	87	64	39	13	0	0	0	0	0	0	52491	52527	52575	52598	52623	52649	281	281	281	281	281	281
H7_GLAUCPRIMOPEN	50_60	UKBB	I9_UAP	-12.0231985385907	-12.0213355117695	-12.0223811077977	-12.0223344752234	-12.0212465998861	-12.0233195441937	2252.60465956972	1734.90770343283	1959.95433447394	2428.58129223131	2428.64903216312	4126.58119419643	0.995741339299889	0.994471428518158	0.995105798157089	0.996050205972217	0.996050673534586	0.997675265065848	261	52041	232	185	135	87	53	21	0	0	0	0	0	0	51802	51849	51899	51947	51981	52013	268	268	268	268	268	268
H7_GLAUCPRIMOPEN	50_60	UKBB	I9_VARICVE	-13.1862127223219	-13.1812932026161	-13.1779887793551	-13.1761360261199	-13.1708755128205	2.92337011780443	2549.53978348458	1831.62707330456	2085.49809114655	2234.66034641116	2183.14428477147	1.00692047347636	0.995873361651675	0.994258078125145	0.994958305709426	0.995295493291552	0.995186404055198	0.00369278607425463	765	49930	585	527	433	356	256	115	0	0	0	1	1	1	49846	49904	49998	50075	50175	50316	264	264	264	263	263	263
H7_GLAUCPRIMOPEN	50_60	UKBB	I9_VARICVESOTH	-11.0612644514575	-11.0637773621145	-11.0595618565859	-11.0627844762838	-11.0771448901125	-11.0889404057113	2430.17733855628	1676.92491564208	1863.16548736834	2033.03938948639	2263.11565004566	3341.43214806873	0.996368338427404	0.994735868603037	0.995263865773364	0.995658332337935	0.996094654908615	0.997352129951154	115	49408	83	79	60	48	36	19	0	0	0	0	0	0	49179	49183	49202	49214	49226	49243	261	261	261	261	261	261
H7_GLAUCPRIMOPEN	50_60	UKBB	I9_VHD	-12.4308566779042	3.47398291722873	-12.4017945224617	-12.4046023103427	-12.3949941784728	-12.3519098044531	2124.01503247046	0.595316967498819	1996.08133754863	2704.69882219415	2773.13674408904	4456.14882984321	0.995330385214505	5.3623686581231e-09	0.995042718687299	0.99634066244729	0.996433734622745	0.99778836257823	452	48604	396	323	204	116	75	28	3	3	0	0	0	0	48412	48485	48604	48692	48733	48780	245	245	248	248	248	248
H7_GLAUCPRIMOPEN	50_60	UKBB	I9_VTE	-13.2323411573268	-13.2297810791652	-13.2286380354375	-13.2182993475486	-13.2135574463541	3.30885089865737	2545.97926402085	2026.57743631827	2451.62953124447	2821.04810727212	2749.54991411462	1.00662187814254	0.995853134654408	0.994791334936675	0.995694751308708	0.99626144681806	0.996165607743817	0.00101230551032156	809	52503	668	480	342	252	179	83	0	0	0	0	1	1	52367	52555	52693	52783	52856	52952	277	277	277	277	276	276
H7_GLAUCPRIMOPEN	50_60	UKBB	IBD_BACT_INTEST_INFECTIONS	-11.5928123295527	-11.5857946220749	-11.5874041581516	-11.5755542601913	3.8046130323327	-11.5870454430139	2050.18288124484	1509.08294631244	1838.41048556884	1988.68227662905	1.00916321045836	3251.68307227459	0.995488365078249	0.993874401757941	0.994971009067407	0.995355766990909	0.00016320365334653	0.997156824667912	245	53863	204	169	120	96	64	22	0	0	1	1	1	0	53621	53656	53705	53729	53761	53803	283	283	282	282	282	283
H7_GLAUCPRIMOPEN	50_60	UKBB	IBD_COMORB	-0.227798567165558	0.47233114984036	0.380145280440659	0.216531436132976	-15.0385774392249	-15.0558320407251	1.02057698000964	0.533358341876836	0.606636018068508	0.731269056119814	1397.21998697424	2060.03825554585	0.823375440336685	0.375844226902176	0.530892122800997	0.767150927157738	0.99141236369655	0.994168696158524	12540	28346	9470	8611	7158	5710	4245	2111	10	9	5	2	0	0	31284	32143	33596	35044	36509	38643	122	123	127	130	132	132
H7_GLAUCPRIMOPEN	50_60	UKBB	IBD_INFECTIONS	-13.7251650798854	-13.6951948504338	-13.7115264298693	-13.6658992161535	3.76086323863854	-13.699739797555	5537.27271445464	4085.559418638	5028.63231303723	5721.33504811349	1.02602515681107	9602.43081109508	0.998022296053901	0.997325417906165	0.997824418051282	0.998094186141164	0.000246885874543685	0.998861662491683	277	20622	232	194	136	107	70	25	0	0	1	1	1	0	20581	20619	20677	20706	20743	20788	86	86	85	85	85	86
H7_GLAUCPRIMOPEN	50_60	UKBB	ILD_COMORB	-0.116486129444051	0.606121820961727	-15.0395145569013	0.469480761953029	0.497101648444477	-15.0335026024799	1.01637916928299	0.526503041510541	1421.65147159417	0.725401579298666	0.722451034473377	2675.21219779026	0.908755100943852	0.249640966241415	0.991559413198091	0.517501744284635	0.491404547918438	0.995516267270674	10854	36841	8683	7617	5998	4407	3036	1306	7	7	4	4	2	0	38846	39912	41531	43122	44493	46223	159	159	162	162	164	166
H7_GLAUCPRIMOPEN	50_60	UKBB	ILD_CVDMETABOCOMORB	0.526921646223519	1.34263436282681	0.991897767755385	0.696487957507146	1.49267045923495	1.85540596329696	1.01829798584729	0.530196679063266	0.728578195623844	1.0151583851581	0.72449688556261	1.01220418505882	0.604839765520695	0.0113306440797537	0.173382368835898	0.492657635397677	0.0393712511830671	0.0667973273687582	5381	34622	4632	3776	2721	1831	1139	436	8	8	5	3	3	1	35226	36082	37137	38027	38719	39422	137	137	140	142	142	144
H7_GLAUCPRIMOPEN	50_60	UKBB	ILD_DIFF_DG	1.09352596429471	-0.217385380391821	-15.1171314375312	0.17152837881499	0.135873192122278	-15.0910042866958	0.737588708234506	1.01684406506888	1901.87067675022	1.01650676628178	1.01330482293827	3187.44547027978	0.138189026751131	0.830715204489136	0.993658034209615	0.865998811992508	0.893332071619344	0.996222418718744	6282	32084	4787	4190	3425	2789	2103	1013	4	2	2	2	1	0	33412	34009	34774	35410	36096	37186	163	165	165	165	166	167
H7_GLAUCPRIMOPEN	50_60	UKBB	ILD_FOR_EXCL	-11.227803937325	-11.2238976200303	3.68879693424618	-11.2238222070999	-11.2277401107646	-11.2529534513724	1882.84102966947	1404.97602891455	1.01070144006928	1944.12775053947	2060.46408828127	4207.62036085505	0.995242063361501	0.993626026931479	0.000262506422228133	0.995393685058187	0.995652243490022	0.997866122333045	227	53988	196	143	98	70	45	13	1	1	1	0	0	0	53734	53787	53832	53860	53885	53917	284	284	284	285	285	285
H7_GLAUCPRIMOPEN	50_60	UKBB	ILD_SYST_AUTO_DISEASES	-14.0272992227501	-14.0242509571967	-14.0235414389763	-14.0207403597242	-14.0172482376916	-14.0067024762228	3050.61748081021	2252.64611495555	2559.52149799951	2928.28702241414	2936.20979616542	4669.73222543224	0.996331193238663	0.995032659165703	0.995628436319266	0.996179715501026	0.996190972631879	0.997606776072712	1304	50983	1035	901	704	532	374	158	0	0	0	0	0	0	50987	51121	51318	51490	51648	51864	265	265	265	265	265	265
H7_GLAUCPRIMOPEN	50_60	UKBB	INFLUENZA	-11.0054338077807	-11.0079905462191	-11.0113511432026	-11.0001069938005	-11.0016711078737	-10.9872319191362	2260.90719572781	1775.62524174352	2292.10534103768	3534.13610919919	3351.13982006912	4627.14905988892	0.996116147067152	0.995053545514695	0.996166950480238	0.997516563851828	0.997380578482775	0.998105413427861	102	50525	90	71	49	19	13	9	0	0	0	0	0	0	50285	50304	50326	50356	50362	50366	252	252	252	252	252	252
H7_GLAUCPRIMOPEN	50_60	UKBB	J10_ACUTELOWERNAS	1.18946604045015	1.16152729180625	0.674789770242929	-13.0761594693126	0.753063120531657	-13.0654759524177	1.01318263308848	0.722223819251296	1.01106789973326	1037.43657362784	1.00877430390694	1662.61824656009	0.240399125572411	0.107777152305874	0.504514737044863	0.989943491704085	0.455357588346996	0.993729989268703	3172	49283	2372	2136	1786	1529	1169	503	4	3	2	1	1	0	49828	50064	50414	50671	51031	51697	251	252	253	254	254	255
H7_GLAUCPRIMOPEN	50_60	UKBB	J10_ACUTEUPPERINFEC	1.45574970069959	-14.526341634407	-14.5285947750511	0.87461278551267	-14.5194534404769	-14.5236247867431	1.01754715706839	2016.16715238051	2096.56610375139	1.0136408582941	2115.2833212389	3371.29456001155	0.152531716367635	0.99425134794781	0.994470935753644	0.388223866006881	0.994523307282353	0.996562703159357	2810	44910	1951	1881	1731	1546	1216	557	2	1	1	1	0	0	45537	45607	45757	45942	46272	46931	230	231	231	231	232	232
H7_GLAUCPRIMOPEN	50_60	UKBB	J10_ASTHMA	-14.5433848027636	-14.5397066531081	1.49003552863664	-14.538889493726	-14.5333922642006	-14.5305373059842	3892.13903706209	2804.60606178785	1.02056960696464	3577.80609709058	3639.75303257565	5631.3925369004	0.997018627782124	0.995863606069223	0.144289023024171	0.996757699210851	0.99681408645418	0.997941241276313	1313	27459	1017	920	757	562	397	181	1	1	1	0	0	0	27611	27708	27871	28066	28231	28447	143	143	143	144	144	144
H7_GLAUCPRIMOPEN	50_60	UKBB	J10_ASTHMA_EXMORE	-14.5462158679742	-14.5419079439451	1.51826711030265	-14.5409098167644	-14.5348278679857	-14.531748977336	3954.59041880458	2839.4603999411	1.02137847229926	3617.16015624592	3684.3602741586	5706.62690142249	0.997065138571092	0.995913761250805	0.137150019314829	0.996792529030144	0.996852347814609	0.997968213829317	1313	27183	1017	920	757	562	397	181	1	1	1	0	0	0	27337	27434	27597	27792	27957	28173	141	141	141	142	142	142
H7_GLAUCPRIMOPEN	50_60	UKBB	J10_ASTHMA_INCLAVO	-13.528360061291	-13.5267107381617	1.59825002489739	-13.5271714570688	-13.5241870605581	-13.5232137282376	2485.26651006447	1755.74712388577	1.01258487512058	2246.57069317753	2252.43385043115	3446.52954897094	0.995656797258509	0.993852960518941	0.11447690639885	0.995195763893948	0.995209326473666	0.996869333163498	1313	47464	1017	920	757	562	397	181	1	1	1	0	0	0	47502	47599	47762	47957	48122	48338	257	257	257	258	258	258
H7_GLAUCPRIMOPEN	50_60	UKBB	J10_ASTHMA_MAIN	-14.5433848027636	-14.5397066531081	1.49003552863664	-14.538889493726	-14.5333922642006	-14.5305373059842	3892.13903706209	2804.60606178785	1.02056960696464	3577.80609709058	3639.75303257565	5631.3925369004	0.997018627782124	0.995863606069223	0.144289023024171	0.996757699210851	0.99681408645418	0.997941241276313	1313	27459	1017	920	757	562	397	181	1	1	1	0	0	0	27611	27708	27871	28066	28231	28447	143	143	143	144	144	144
H7_GLAUCPRIMOPEN	50_60	UKBB	J10_ASTHMA_MAIN_EXMORE	-14.5462158679742	-14.5419079439451	1.51826711030265	-14.5409098167644	-14.5348278679857	-14.531748977336	3954.59041880458	2839.4603999411	1.02137847229926	3617.16015624592	3684.3602741586	5706.62690142249	0.997065138571092	0.995913761250805	0.137150019314829	0.996792529030144	0.996852347814609	0.997968213829317	1313	27183	1017	920	757	562	397	181	1	1	1	0	0	0	27337	27434	27597	27792	27957	28173	141	141	141	142	142	142
H7_GLAUCPRIMOPEN	50_60	UKBB	J10_ASTHMA_OTHER_THAN_NONALLERGIC	-13.5084666161077	0.412675320548677	0.649580742916612	0.932877760673337	-13.506508754316	1.81466218651225	1476.88666779038	1.01114395425966	1.01089933154188	1.01072801297789	1377.55365001914	1.00833049736284	0.992702184327276	0.683180313711443	0.520498557759051	0.356019680432794	0.992177101672924	0.0719127544900546	3445	51448	2681	2420	1965	1455	1032	477	3	3	2	2	1	1	51944	52205	52660	53170	53593	54148	265	265	266	266	267	267
H7_GLAUCPRIMOPEN	50_60	UKBB	J10_BRONCH	-12.0012155015585	-11.9972715603812	-12.0025542517451	-12.000007661636	-11.999443661931	-11.994402303162	2879.06631526783	1920.4543155676	2228.30559018498	2414.59763753394	2459.20027948766	3707.22720053239	0.996674075627181	0.995015567196885	0.995702292153469	0.996034709352542	0.996106810443722	0.997418520311927	205	44211	151	142	116	96	69	40	0	0	0	0	0	0	44034	44043	44069	44089	44116	44145	231	231	231	231	231	231
H7_GLAUCPRIMOPEN	50_60	UKBB	J10_BRONCHIECTASIS	-12.0042513698442	-11.9988484782604	-11.9967401733801	-12.0079836117388	-12.0092099121022	-11.9875293594548	2874.94883495654	2330.43065147184	2990.04835320748	3240.82832488932	4280.17728458719	8083.04818294282	0.996668469753517	0.99589189506976	0.996798717963041	0.997043668516996	0.997761319224158	0.99881670121525	155	44462	139	99	67	46	25	7	0	0	0	0	0	0	44248	44288	44320	44341	44362	44380	230	230	230	230	230	230
H7_GLAUCPRIMOPEN	50_60	UKBB	J10_BRONCHITIS	-11.9973393315478	-12.0005796798598	-12.0003738943448	-12.0004964473962	-12.006189264594	-12.006016671949	2836.37131862699	2033.88974364867	2234.03964686412	2419.12322134768	2190.94569725882	3630.5410025574	0.996625102215498	0.995292261185645	0.995714101572972	0.996041966162727	0.99562768483229	0.997361440657846	189	47584	142	128	105	92	70	34	0	0	0	0	0	0	47385	47399	47422	47435	47457	47493	246	246	246	246	246	246
H7_GLAUCPRIMOPEN	50_60	UKBB	J10_CHRONRHINITIS	3.3720580867585	-12.2547413381496	-12.258540915027	-12.2606512109496	-12.2342456267789	-12.2210612174768	1.0214502225361	1879.35899776118	2140.51023673308	2243.45843503225	2159.43420341752	3846.46256127343	0.000962565715459779	0.994797268839724	0.995430600189914	0.995639528926386	0.995479619863828	0.997464948767568	313	45365	228	206	178	152	120	44	1	0	0	0	0	0	45204	45226	45254	45280	45312	45388	245	246	246	246	246	246
H7_GLAUCPRIMOPEN	50_60	UKBB	J10_CHRONSINUSITIS	2.85105685999028	-13.1560875819687	-13.152853404132	2.60958857450764	-13.1522080803571	-13.1428968446086	1.01808051025384	2125.43407412266	2415.35776383413	1.01251829531145	2756.63787047826	4297.10899211609	0.00510355598859507	0.995061257246366	0.995655133598566	0.0099568324699502	0.996193223612264	0.99755963878363	551	45479	424	401	328	257	175	78	2	1	1	1	0	0	45357	45380	45453	45524	45606	45703	247	248	248	248	249	249
H7_GLAUCPRIMOPEN	50_60	UKBB	J10_CHRONTONSADEN	-11.0026884071876	-11.0055404667091	-10.998394238401	-10.9744235756883	-10.9762342010781	-10.9962405413036	2600.80657789697	1717.45120732394	2005.45869264734	2283.48477219171	2382.66155057315	3709.08087256643	0.99662456674168	0.994887138168806	0.995624240479599	0.996165383043874	0.996324389073694	0.997634530493214	105	45243	74	69	60	52	40	14	0	0	0	0	0	0	45029	45034	45043	45051	45063	45089	245	245	245	245	245	245
H7_GLAUCPRIMOPEN	50_60	UKBB	J10_COLD	3.9472178718496	3.29998646812105	-12.2070938597183	-12.2108739551756	-12.1852060896591	-12.2112200211777	1.01876582955231	1.01323899562133	2502.74059463956	2705.08715641822	2400.07212226633	3817.87519208242	0.000106839681276034	0.00112648488859403	0.9961083409421	0.996398328722225	0.995949144214639	0.997448023620135	200	44069	140	127	112	98	85	37	2	1	0	0	0	0	43898	43911	43926	43940	43953	44001	229	230	231	231	231	231
H7_GLAUCPRIMOPEN	50_60	UKBB	J10_COPD	-13.0307409589676	-13.0245281053517	-13.0285250314145	-13.0307432408893	-13.0295299172929	-13.0333968222378	2053.34396452768	1559.01064201428	1898.52613708764	2456.08658390119	2716.84801899467	5275.63752379533	0.994936573014408	0.993334266795854	0.994524606651831	0.995766851160815	0.996173499278756	0.998028838131091	850	45423	749	583	410	253	148	58	0	0	0	0	0	0	45289	45455	45628	45785	45890	45980	235	235	235	235	235	235
H7_GLAUCPRIMOPEN	50_60	UKBB	J10_COPDNAS	-13.0296846433059	-13.0247046724459	-13.0272668556809	-13.0290381367794	-13.0293859108194	-13.0278693598261	2128.12922393638	1603.00282708589	1951.2445929493	2538.3241672524	2782.59921574645	5713.09897566902	0.995114902262439	0.99351710661645	0.994673052311085	0.995904533055037	0.996263957882561	0.998180544944545	784	45316	694	547	382	233	137	53	0	0	0	0	0	0	45171	45318	45483	45632	45728	45812	235	235	235	235	235	235
H7_GLAUCPRIMOPEN	50_60	UKBB	J10_COPDNAS_INCLAVO	-13.0265135980918	-13.0226421380309	-13.0252152528706	-13.0269020983199	-13.0279281957259	-13.0266155911547	2163.47339290705	1630.63494317199	1988.75942410575	2588.37029687493	2853.16746124918	5715.07355140412	0.995195877465429	0.993627970076564	0.994774358463079	0.995984376658633	0.996356769524797	0.99818134860973	784	53127	694	547	382	233	137	53	0	0	0	0	0	0	52943	53090	53255	53404	53500	53584	274	274	274	274	274	274
H7_GLAUCPRIMOPEN	50_60	UKBB	J10_EMPHYSEMA	-12.0092524877169	-12.008817767519	-12.0151652337486	-12.0196182201622	-11.9985094329927	-12.0100666346882	2782.63929745276	2235.7221145921	2976.82557307175	3660.69102907886	3805.98873467277	6636.76772155248	0.996556518334958	0.995714313440802	0.996779559779229	0.997380207590179	0.997484645846556	0.998556128236823	172	44443	154	106	68	46	30	8	0	0	0	0	0	0	44229	44277	44315	44337	44353	44375	232	232	232	232	232	232
H7_GLAUCPRIMOPEN	50_60	UKBB	J10_EXTERLUNG	-11.0230334005828	-11.0211470628555	-11.0042790728348	-11.0195214746444	-11.0123188121097	-11.0696655120229	2139.50802805821	1665.04966343239	2279.81377258504	2775.70248087205	3760.52104478582	17239.2653588427	0.99588920951075	0.994718752800269	0.996148759873756	0.996832411608594	0.997663476285348	0.999487662936065	131	54170	124	77	42	25	13	1	0	0	0	0	0	0	53891	53938	53973	53990	54002	54014	286	286	286	286	286	286
H7_GLAUCPRIMOPEN	50_60	UKBB	J10_INFLUENZA	-11.0061192852732	-11.0088149454553	-11.0113725664585	-11.0001283812804	-11.0016856557567	-10.9872392299098	2243.95186931963	1758.38432601374	2292.19675140384	3534.28908093595	3351.27992069604	4627.35274269964	0.996086557130569	0.995004672206668	0.996167095879919	0.997516666511698	0.997380684523995	0.998105495561399	103	50527	91	72	49	19	13	9	0	0	0	0	0	0	50287	50306	50329	50359	50365	50369	252	252	252	252	252	252
H7_GLAUCPRIMOPEN	50_60	UKBB	J10_INFLUPNEU	-13.5255442563563	1.53420344534242	-13.5213547457969	-13.5199036103925	-13.5229847543202	-13.5253715125638	2321.47799119981	1.01082184709883	2216.1223054674	2716.10331915071	2926.5768147253	5080.74228653722	0.995351339997861	0.1290703021313	0.995131851148186	0.996028399313263	0.996313186689233	0.997875965409352	1327	52559	1156	836	564	366	222	95	1	1	0	0	0	0	52465	52785	53057	53255	53399	53526	264	264	265	265	265	265
H7_GLAUCPRIMOPEN	50_60	UKBB	J10_INTERSTITIUM	-10.5846848124651	3.79346553181789	-10.5827958085692	-10.5939000068028	-10.5818337021609	-10.6414815018788	1572.20974789417	1.01021262540021	1818.33603574642	2568.97662433279	2409.4395746861	5039.48468211092	0.994628393058004	0.000173261255989917	0.995356302932789	0.996709707197445	0.996495842982383	0.998315171486748	147	54128	135	82	46	26	18	7	1	1	0	0	0	0	53852	53905	53941	53961	53969	53980	287	287	288	288	288	288
H7_GLAUCPRIMOPEN	50_60	UKBB	J10_LARYNGITIS	-11.9799047962898	-11.976374844558	-11.9775555021258	-11.9768442208634	-11.977295100314	-11.9655396184787	2780.24923798013	1917.5584368513	1986.75938878769	2037.42984908806	2028.80100529655	3101.72981494221	0.996561980355037	0.995016734679688	0.995189830849348	0.99530973591113	0.995289610314588	0.996922009261563	237	44025	169	164	147	133	98	46	0	0	0	0	0	0	43865	43870	43887	43901	43936	43988	228	228	228	228	228	228
H7_GLAUCPRIMOPEN	50_60	UKBB	J10_LOWCHRON	-14.1141257996535	-14.1026745228998	1.27765872456266	-14.1056807895333	-14.0905116269242	-14.0820571782326	2662.94542701521	1908.03385384541	1.01204037736971	2582.71284130476	2597.17613536791	4109.12704818953	0.995771077309892	0.9941027231808	0.206783939978651	0.995642315014879	0.995671242171279	0.997265639664593	1866	46114	1492	1283	1002	730	506	235	1	1	1	0	0	0	46246	46455	46736	47008	47232	47503	241	241	241	242	242	242
H7_GLAUCPRIMOPEN	50_60	UKBB	J10_LOWERINF	1.17468068169616	1.14565214695554	0.659229030952931	-13.0711654066439	0.729951891700305	-13.0605950541983	1.01317043205334	0.722266814621751	1.01102126688541	1030.31284842553	1.00873207448823	1653.42924199855	0.246288800523206	0.112696294584842	0.514373630444195	0.989877830479093	0.469291030871016	0.993697499405714	3217	49311	2409	2172	1811	1550	1188	506	4	3	2	1	1	0	49864	50101	50462	50723	51085	51767	251	252	253	254	254	255
H7_GLAUCPRIMOPEN	50_60	UKBB	J10_NASALPOLYP	-13.043576547876	-13.0437364375362	-13.0444344894218	-13.0496932923925	-13.0498496601354	-13.0849395033761	3952.46473512434	2716.63735401708	2955.02505714929	3105.66423254117	3171.90160836241	5278.81461021738	0.997366896316045	0.99616903010066	0.996477891428892	0.996647378022143	0.99671734956625	0.998022233912653	323	45346	245	224	190	164	115	53	0	0	0	0	0	0	45178	45199	45233	45259	45308	45370	246	246	246	246	246	246
H7_GLAUCPRIMOPEN	50_60	UKBB	J10_PHARYNGITIS	-14.0127893606049	-14.0140580376953	-14.0078159309728	-14.0093271146035	-14.0071841648065	-14.002214617169	3869.50263571995	2627.45254267314	2834.03525313801	3017.98352071002	2741.97000069991	4276.39182273628	0.997110594073719	0.995744338919684	0.996056303625197	0.996296273457866	0.995924073795905	0.997387486610136	926	44254	645	617	549	484	406	198	0	0	0	0	0	0	44305	44333	44401	44466	44544	44752	230	230	230	230	230	230
H7_GLAUCPRIMOPEN	50_60	UKBB	J10_PLEURA	-13.2076273192729	1.8465751470902	-13.2040870227629	-13.2011661726683	1.87309695856766	2.9507240024989	1705.95531506958	0.721755737694419	1516.47212614099	1742.60126032509	1.00893514200773	1.00842760657974	0.993822782721742	0.0105140282199374	0.993052820507331	0.993955641965828	0.0633810714589928	0.00343279995771353	1908	52620	1601	1184	867	636	419	176	2	3	1	2	2	1	52655	53072	53389	53620	53837	54080	270	269	271	270	270	271
H7_GLAUCPRIMOPEN	50_60	UKBB	J10_PLEUREFFUSION	-12.1753771150283	2.40049121657374	-12.1791780194053	-12.1716544841869	-12.1754381886494	-12.1728693138437	1765.76788503282	1.010268221821	1852.55747749942	2514.65702822752	2633.71463181369	5517.16280108447	0.994498445392211	0.0174970537846468	0.994754544340341	0.996138027109682	0.996311460842348	0.998239577667691	609	51310	555	330	206	113	71	23	1	1	0	0	0	0	51100	51325	51449	51542	51584	51632	263	263	264	264	264	264
H7_GLAUCPRIMOPEN	50_60	UKBB	J10_PNEUMOBACT	-11.0082550788326	-11.0071768222068	-11.0177391274911	-11.014568785803	-11.013679617759	-11.0198565356686	2230.49741750305	1871.85379754651	1969.95506141175	2214.59597358899	2423.40147329348	4064.82716446918	0.996062187275666	0.995308177464505	0.995537543831941	0.996031638163257	0.996373851063937	0.997836915995218	122	50516	96	71	60	43	26	16	0	0	0	0	0	0	50290	50315	50326	50343	50360	50370	252	252	252	252	252	252
H7_GLAUCPRIMOPEN	50_60	UKBB	J10_PNEUMONAS	-12.5353552309673	1.7386575075287	-12.5303927832538	-12.5280762434033	-12.5291247882256	-12.5330909958418	1607.72172199924	1.0109249458349	1449.62464366149	1767.98049866561	1906.91891478195	3384.81211881018	0.993778982439593	0.085456430774079	0.993103261256643	0.994346162208641	0.994757656853806	0.997045644897461	1062	52260	917	644	479	322	195	78	1	1	0	0	0	0	52142	52415	52580	52737	52864	52981	262	262	263	263	263	263
H7_GLAUCPRIMOPEN	50_60	UKBB	J10_PNEUMONIA	-13.5272916793366	1.58630447770428	-13.5228141683401	-13.5213521817278	-13.5243034510386	-13.5301507949086	2378.77155273003	1.01075252352289	2279.904778651	2778.55177171818	2998.55210623708	5330.26014972173	0.995462717302105	0.116547975342898	0.995267529819274	0.996117245078425	0.996401331058663	0.997974679184832	1268	52591	1106	793	528	352	213	89	1	1	0	0	0	0	52488	52801	53066	53242	53381	53505	264	264	265	265	265	265
H7_GLAUCPRIMOPEN	50_60	UKBB	J10_PNEUMOPROBBAC	-13.5324874787984	1.68162896409251	-13.5284248563274	-13.5263303657222	-13.5291747346107	-13.5335153075991	2563.92957954458	1.01094376462896	2311.92159581758	2799.36529707019	3016.00217882371	5357.2388188222	0.995788763941265	0.0962274254056951	0.995331130716466	0.99614469459259	0.996420863514463	0.997984377438207	1136	52614	974	690	515	347	212	89	1	1	0	0	0	0	52511	52795	52970	53138	53273	53396	264	264	265	265	265	265
H7_GLAUCPRIMOPEN	50_60	UKBB	J10_RESPDISOTH	-13.1803005997411	2.52771579651665	-13.1775525863661	-13.175308876404	-13.1772359029139	3.15255104885146	1972.75428845417	0.595555256910137	1675.34121903705	1891.70343806009	2056.52748654733	1.00867644983075	0.994669239763329	2.19275819208218e-05	0.993724229294265	0.994442950022748	0.994887575679627	0.00177543278144597	1437	53179	1175	910	699	530	351	148	3	3	0	1	1	1	53167	53432	53643	53812	53991	54194	271	271	274	273	273	273
H7_GLAUCPRIMOPEN	50_60	UKBB	J10_RESPIRATORY	1.10263389315425	-0.205872343526061	-15.1181953603065	0.181809117573385	0.150875591936474	-15.0917397950698	0.737605049122862	1.01684274913199	1906.69328281643	1.01648787452487	1.01336525852518	3205.30576031676	0.13494475162527	0.839555311553054	0.993673629429057	0.858047557198025	0.881643828254067	0.996243284545015	6235	32236	4751	4155	3411	2772	2088	1006	4	2	2	2	1	0	33553	34149	34893	35532	36216	37298	163	165	165	165	166	167
H7_GLAUCPRIMOPEN	50_60	UKBB	J10_RESPOTHER	-13.1803005997411	2.52771579651665	-13.1775525863661	-13.175308876404	-13.1772359029139	3.15255104885146	1972.75428845417	0.595555256910137	1675.34121903705	1891.70343806009	2056.52748654733	1.00867644983075	0.994669239763329	2.19275819208218e-05	0.993724229294265	0.994442950022748	0.994887575679627	0.00177543278144597	1437	53179	1175	910	699	530	351	148	3	3	0	1	1	1	53167	53432	53643	53812	53991	54194	271	271	274	273	273	273
H7_GLAUCPRIMOPEN	50_60	UKBB	J10_SEPTDEV	-13.0358497502425	-13.0409927487618	-13.0385385157431	-13.0436364322214	-13.0462628971338	-13.0327505537976	3968.61680445726	2863.12963569911	2919.39462164648	3092.26382519975	3028.35012021681	4099.71298494563	0.997379166328865	0.996365805213983	0.996436516695982	0.99663441224558	0.996562689540439	0.997463575383036	345	45321	225	218	211	182	149	75	0	0	0	0	0	0	45195	45202	45209	45238	45271	45345	246	246	246	246	246	246
H7_GLAUCPRIMOPEN	50_60	UKBB	J10_SINUSITIS	-14.1697763083358	-14.1661479521931	-14.1651817564465	-14.1654487808702	-14.1618199750167	2.44181960308088	4114.28841260436	2876.35237382151	3079.20040986744	3162.82009374303	2768.25728238377	1.01069569147674	0.997252058615702	0.996070403214133	0.99632952115605	0.996426494470685	0.995918208796577	0.0156929648097672	973	44221	662	616	559	522	448	247	0	0	0	0	1	1	44303	44349	44406	44443	44517	44718	229	229	229	229	228	228
H7_GLAUCPRIMOPEN	50_60	UKBB	J10_TONSILLITIS	-13.0011052679455	-13.0000095601914	-12.9998293921728	-12.9990788094717	-13.0036506857196	-12.9940511666838	4177.07432966378	2739.21406552821	2707.82377027809	2711.75654179818	2409.63453218596	3105.84249197464	0.99751659568417	0.996213341588908	0.996169498386397	0.996175274437232	0.995694217683953	0.996661864666561	410	44065	221	225	226	237	221	144	0	0	0	0	0	0	44026	44022	44021	44010	44026	44103	228	228	228	228	228	228
H7_GLAUCPRIMOPEN	50_60	UKBB	J10_UPPERDIS	1.57331040920778	-14.6108099482623	-14.6116196029119	-14.6125527750284	-14.6018589458913	2.06390530150383	1.01972364135756	2332.65084741529	2632.26452789996	2869.67153411469	2712.56885067326	1.00997226010448	0.122860085263081	0.99500239675204	0.995570990037646	0.995937137846776	0.995704978495729	0.0410003249302608	2123	46376	1545	1440	1204	1006	794	377	1	0	0	0	0	1	46702	46807	47043	47241	47453	47870	251	252	252	252	252	251
H7_GLAUCPRIMOPEN	50_60	UKBB	J10_UPPERINFEC	1.84472739749845	0.442588464698176	-14.5505783221277	0.651668625832721	-14.5407718839163	-14.5367477616092	0.734330310525906	1.0142199492461	1908.83762243315	1.01392222640252	1882.31210221751	2899.0689220041	0.0120007560962638	0.662558784786013	0.993917990076218	0.520405460286714	0.99383644084009	0.995999198945821	3553	45160	2472	2349	2118	1916	1545	754	4	2	1	1	0	0	46006	46129	46360	46562	46933	47724	231	233	234	234	235	235
H7_GLAUCPRIMOPEN	50_60	UKBB	J10_VASOALLERRHIN	-13.1812195316345	-13.1782138766938	-13.1799171759907	-13.1732850327554	-13.1726381025554	2.82948217879652	2661.46490526069	1837.91383740461	2117.09848348923	2268.47875750102	2067.93328514743	1.01073662084668	0.99604839855615	0.994279055371734	0.995032831688072	0.995366629890838	0.994917547115673	0.00511935799161186	873	45699	619	576	470	412	342	175	0	0	0	0	0	1	45704	45747	45853	45911	45981	46148	249	249	249	249	249	248
H7_GLAUCPRIMOPEN	50_60	UKBB	J10_VIRALPNEUMO	-11.0138518050261	-11.0168215328976	-10.9971427087302	-10.9559135133966	-10.9831313226019	-11.0621280655037	1698.01368022696	1699.29672847729	3555.48514877441	9511.37269275984	7792.40380842409	15085.8059110926	0.994824705600093	0.994827218762804	0.997532140897039	0.999080936833081	0.998875408894931	0.999414926822331	169	50755	168	120	16	3	2	1	0	0	0	0	0	0	50501	50549	50653	50666	50667	50668	255	255	255	255	255	255
H7_GLAUCPRIMOPEN	50_60	UKBB	J10_VOCALLARYNX	-13.0479968887768	-13.0483892089188	-13.0436687060566	-13.0490290334925	-13.0456451864128	-13.0433818361789	2543.69022258272	1859.89147154282	1979.46015051063	2154.4922533141	2048.7968799877	3076.03390179907	0.995907225840891	0.99440234925109	0.994742371268587	0.995167513306915	0.994919531240785	0.996616720708285	774	45648	554	517	460	379	294	141	0	0	0	0	0	0	45620	45657	45714	45795	45880	46033	248	248	248	248	248	248
H7_GLAUCPRIMOPEN	50_60	UKBB	JOINTPAIN	-13.515155262456	1.74707216519503	-13.5145491636143	-13.5127706695116	-13.5020790692422	-13.522844042316	2709.14065662542	1.0131213255882	2424.49800830138	2823.16478806178	2889.73406617466	4196.58157873044	0.996019590579175	0.0846275111665944	0.995552483752665	0.996181027062404	0.996271954102864	0.997428943151788	977	43489	788	677	498	362	249	122	1	1	0	0	0	0	43472	43583	43762	43898	44011	44138	205	205	206	206	206	206
H7_GLAUCPRIMOPEN	50_60	UKBB	K11_ABSCANAL	-12.005421620899	-12.0034570791753	-12.0039176926736	-12.0040027348413	-12.0033840930283	-12.0014790471879	3123.84169927056	2160.09054698076	2184.2769264092	2372.12071849667	2383.38820515111	3358.26177377188	0.996933609990681	0.995566239663995	0.99561516570085	0.995962360811962	0.995981655720978	0.997148592009543	176	37480	119	119	115	98	71	35	0	0	0	0	0	0	37361	37361	37365	37382	37409	37445	176	176	176	176	176	176
H7_GLAUCPRIMOPEN	50_60	UKBB	K11_ACUTGASTR	-11.0001961533473	-11.0009862119928	-11.0043625565245	-11.0009144692046	-11.0204116460889	-11.0073212806048	2409.11762598385	1657.32223242944	1929.39839868108	2540.74880047138	2473.67071997821	3939.19307830711	0.99635681708365	0.99470383464128	0.995449274039007	0.996545336405229	0.996445368759792	0.997770467173929	108	39564	92	82	61	34	24	10	0	0	0	0	0	0	39378	39388	39409	39436	39446	39460	202	202	202	202	202	202
H7_GLAUCPRIMOPEN	50_60	UKBB	K11_ACUTPANC	-12.0042611751628	-12.0001131439233	-12.0009364184461	-11.9978161958532	-11.9959717096756	-12.0159125096383	2616.44645356397	1972.37441762427	2322.95285913435	2862.70860113384	2615.80189970924	4410.16822909222	0.996339316999941	0.995145624557734	0.995877953678017	0.996656018612026	0.996340943451911	0.99782609217707	221	49844	186	147	109	70	53	25	0	0	0	0	0	0	49619	49658	49696	49735	49752	49780	260	260	260	260	260	260
H7_GLAUCPRIMOPEN	50_60	UKBB	K11_ADHE	-12.0046509362078	-12.0042185886753	-12.0041588406315	-12.0071405014731	-12.0108107768771	-12.011622597905	3398.10543168353	2635.18774074126	3200.55080255249	3374.42196679203	4399.36778562701	7541.63801228004	0.997181280596198	0.996365364257524	0.99700741805421	0.997160908770983	0.99782168051327	0.998729203900596	108	37549	91	73	51	44	23	9	0	0	0	0	0	0	37390	37408	37430	37437	37458	37472	176	176	176	176	176	176
H7_GLAUCPRIMOPEN	50_60	UKBB	K11_ALCOLIV	-11.0266947866007	-11.0258687731751	-11.0279973786223	-11.0290992137044	-11.0303697933325	-11.0501633863761	2041.64268009866	1766.4249130723	2048.10336544148	2563.17401531008	2925.97333262456	4895.54382893102	0.995690731370241	0.995019707165372	0.995703817260683	0.996566787594402	0.996992132220013	0.998199025975113	135	52198	120	78	49	33	20	6	0	0	0	0	0	0	51945	51987	52016	52032	52045	52059	268	268	268	268	268	268
H7_GLAUCPRIMOPEN	50_60	UKBB	K11_APPENDACUT	-12.0068892243172	-12.0058304668065	-12.0112350454269	-12.0132983246689	-12.010208175377	-12.0152672060049	2229.71058336742	1614.40792110614	1784.58362979317	1954.66294044733	1911.61780010057	3320.17028103351	0.995703449000616	0.994066444825364	0.994629836067728	0.995096256896325	0.994987127326485	0.997112565181594	347	52939	256	231	188	160	121	54	0	0	0	0	0	0	52750	52775	52818	52846	52885	52952	280	280	280	280	280	280
H7_GLAUCPRIMOPEN	50_60	UKBB	K11_APPENDIX	-13.0102989419641	-13.0079710960341	-13.012994480996	-13.0118301030199	-13.0126550038046	-13.0134829524977	3354.49561362554	2423.09183036417	2674.74864158741	2951.58756708206	2919.27213786397	4840.07879536409	0.996905439199327	0.9957167081645	0.996118204804214	0.996482603180903	0.996443441498471	0.997854736449783	415	52999	304	275	231	190	143	63	0	0	0	0	0	0	52830	52859	52903	52944	52991	53071	280	280	280	280	280	280
H7_GLAUCPRIMOPEN	50_60	UKBB	K11_BILIAOTH	-11.9929716102168	-11.989366197551	-11.9892863474209	-11.9865943970158	-11.9882002913661	-11.9924990687694	2565.47426034178	2068.52129173389	2561.52648612018	3179.47555159764	4190.38115142823	6523.01296454399	0.996270096261936	0.995375403357342	0.996265495751923	0.996991989466261	0.997717346816278	0.998533097433039	209	49993	189	131	84	55	27	12	0	0	0	0	0	0	49752	49810	49857	49886	49914	49929	261	261	261	261	261	261
H7_GLAUCPRIMOPEN	50_60	UKBB	K11_CARIES	2.90442523728655	-12.1632724976761	-12.1688649193065	-12.1680247797601	2.67530876165222	-12.1642560334076	1.01367936925928	1293.5363374234	1505.49689762934	1750.8925316997	1.00930972102123	2627.40680578744	0.00416705552954384	0.992497509315784	0.993550804566555	0.994455056046084	0.00803412985045886	0.99630600126768	581	50539	435	394	310	231	176	87	1	0	1	1	1	0	50421	50462	50546	50625	50680	50769	263	264	263	263	263	264
H7_GLAUCPRIMOPEN	50_60	UKBB	K11_CARIES_1	2.91429805397873	-12.1645044525738	-12.1719724801117	-12.1710400627991	2.68421109253767	-12.1656017169162	1.01289801543177	1302.63354451259	1516.31358285614	1771.59978523866	1.00873287589103	2642.15630400964	0.00401236421801773	0.992549148402047	0.993595174029325	0.994518508838312	0.00779151713817143	0.996326216026704	581	53841	435	394	310	231	176	87	1	0	1	1	1	0	53704	53745	53829	53908	53963	54052	282	283	282	282	282	283
H7_GLAUCPRIMOPEN	50_60	UKBB	K11_CARIES_INCLAVO	2.91429805397873	-12.1645044525738	-12.1719724801117	-12.1710400627991	2.68421109253767	-12.1656017169162	1.01289801543177	1302.63354451259	1516.31358285614	1771.59978523866	1.00873287589103	2642.15630400964	0.00401236421801773	0.992549148402047	0.993595174029325	0.994518508838312	0.00779151713817143	0.996326216026704	581	53841	435	394	310	231	176	87	1	0	1	1	1	0	53704	53745	53829	53908	53963	54052	282	283	282	282	282	283
H7_GLAUCPRIMOPEN	50_60	UKBB	K11_CHOLECYST	-12.0078119327165	-12.0026060234329	-11.9994901330647	-11.9977346180103	-11.9975239594852	-11.9872092860102	2217.68984481485	1592.47940411483	1797.06119880493	2069.37546561542	2145.09751628806	3152.08449533993	0.995679828286893	0.993986356532683	0.994672336826724	0.995374085686416	0.99553745731616	0.996965694867459	321	49919	257	226	178	129	84	39	0	0	0	0	0	0	49721	49752	49800	49849	49894	49939	262	262	262	262	262	262
H7_GLAUCPRIMOPEN	50_60	UKBB	K11_CHOLELITH	-13.5276139529513	-13.522403224357	-13.521431682049	1.61188881256776	-13.5150885428439	-13.5121773778105	1990.88906014531	1469.39795626083	1686.89180823033	1.01097880284997	1946.71743417104	3127.6181406227	0.994578607376656	0.992657425155958	0.993604553652564	0.110849968601684	0.994460729804296	0.996552928238063	1738	50985	1393	1226	924	707	485	215	0	0	1	1	0	0	51063	51230	51532	51749	51971	52241	267	267	266	266	267	267
H7_GLAUCPRIMOPEN	50_60	UKBB	K11_CHRONGASTR	3.20543565748184	-12.1966352002186	-12.1949618535658	-12.1958806663345	-12.1891773134354	-12.1824019605012	1.01725855846855	1725.80867727183	1880.51691322806	2645.41285857112	2733.55384465066	3903.67352885662	0.00162682953025215	0.994361237116509	0.994825835643437	0.996321606138854	0.996442168433348	0.997510003183319	361	39862	307	249	186	110	78	30	1	0	0	0	0	0	39714	39772	39835	39911	39943	39991	201	202	202	202	202	202
H7_GLAUCPRIMOPEN	50_60	UKBB	K11_COELIAC	-11.9989851459504	-11.9943308014546	-12.0019772841116	-11.9970286760819	-11.9989161487707	-11.9790173118734	2802.63128785452	2141.2574798584	2432.69116937207	2476.47488317492	2388.28497835517	3996.26030820397	0.99658400454344	0.995530644302809	0.996063555601962	0.996134745165079	0.995991387228602	0.997608299280789	204	51204	155	131	115	94	72	33	0	0	0	0	0	0	50991	51015	51031	51052	51074	51113	262	262	262	262	262	262
H7_GLAUCPRIMOPEN	50_60	UKBB	K11_CONSTIPATION	-13.5202353054022	-13.511429778644	1.66205009951652	-13.5014755535737	-13.5000067064344	-13.4971589843769	2287.41191699069	1677.4654428305	1.01144798620807	2237.94796653527	2350.56336116808	3731.81963278365	0.995283960831309	0.993573373035915	0.100333632293364	0.995186414650537	0.995417529311067	0.997114235855601	1581	53251	1285	1078	797	581	380	164	1	1	1	0	0	0	53274	53481	53762	53978	54179	54395	272	272	272	273	273	273
H7_GLAUCPRIMOPEN	50_60	UKBB	K11_CROHN	-12.0061543297817	-12.0079892167368	-12.0017412506397	-12.006872076938	-12.0171109826976	-12.0181685283301	3397.44531240341	2647.80901514211	2735.53511620496	2972.84679698636	3090.17962857526	5526.90838025107	0.997180379857545	0.996381553085636	0.996499414952167	0.996777475442745	0.996897189062084	0.998265014923111	152	50988	112	96	80	69	51	20	0	0	0	0	0	0	50767	50783	50799	50810	50828	50859	261	261	261	261	261	261
H7_GLAUCPRIMOPEN	50_60	UKBB	K11_DIAHER	-15.0693808538466	-15.0654106376402	-15.0642819792241	-15.0626209669905	-15.0547654171643	-15.0589787356823	3292.19781674354	2451.15778554584	2868.45781094325	3423.73897322016	3755.59976488001	6513.29224464071	0.996347854835074	0.995096038721035	0.995809768331068	0.996489745848181	0.996801594026289	0.998155262273106	2739	47112	2348	2001	1476	1020	610	219	0	0	0	0	0	0	47262	47609	48134	48590	49000	49391	241	241	241	241	241	241
H7_GLAUCPRIMOPEN	50_60	UKBB	K11_DISLIVOTH	-13.1896962249223	-13.1871641055275	-13.1890802092231	2.22055782552634	-13.1900174610627	-13.1965479464702	2044.80090218776	1590.3326282437	1903.97015026293	1.01007368553219	2397.43632249891	4413.6880209108	0.994853395266561	0.993383953848883	0.994472980940351	0.0279197794564738	0.995610286664061	0.99761439727399	1174	53203	1000	797	538	389	252	87	1	1	1	1	0	0	53099	53302	53561	53710	53847	54012	277	277	277	277	278	278
H7_GLAUCPRIMOPEN	50_60	UKBB	K11_DISORD_TEETH	-13.0066713023157	-13.0062039543725	-13.008955251952	-13.0039485073708	-13.0033412429596	-13.0133619091166	3429.58281691806	2558.40949186726	2826.67066131224	3176.18573637258	3233.96085509529	4844.06159151117	0.996974035066005	0.995943806234403	0.996327974090145	0.996733307930391	0.996791817302383	0.997856520222547	373	50504	298	260	212	157	106	48	0	0	0	0	0	0	50316	50354	50402	50457	50508	50566	263	263	263	263	263	263
H7_GLAUCPRIMOPEN	50_60	UKBB	K11_DIVERTIC	-14.5887009447355	-14.5828670628072	-14.5784336686849	-14.576193582625	1.58028321326036	-14.5664953353267	2175.62831920719	1563.0853920041	1855.45325546458	2801.53168038683	1.00944291281494	6177.21712609814	0.994649815911515	0.992556212378886	0.99373102640455	0.995848675414174	0.117465640037554	0.99811851020864	3443	41681	3176	2735	2011	863	470	142	0	1	1	1	1	0	41758	42199	42923	44071	44464	44792	190	189	189	189	189	190
H7_GLAUCPRIMOPEN	50_60	UKBB	K11_DULC	-12.244523116931	-12.2437055437076	-12.2348860860105	-12.2312850476365	3.63299516583174	-12.2280236236015	2723.24402981526	1905.35801872002	2201.6640837735	2739.27871782129	1.01069882492934	4968.22318278669	0.996412483448441	0.994872881477889	0.995566091785243	0.996437339141153	0.000324967920791984	0.998036211126388	261	39700	216	190	144	103	64	22	0	1	1	1	1	0	39542	39568	39614	39655	39694	39736	203	202	202	202	202	203
H7_GLAUCPRIMOPEN	50_60	UKBB	K11_EMBIMPACT_TEETH	-12.0176994843323	-12.0150594832667	-12.0128303624005	-12.0172355327344	-12.0071830446725	-12.0048659809452	3524.60137357092	2485.12896237151	2578.07968917799	2654.85833743966	2422.91692988428	3466.95445303081	0.9972794885778	0.996142416246402	0.996282187383962	0.996388382077913	0.996045961527364	0.997237206831093	178	54030	110	95	99	92	78	47	0	0	0	0	0	0	53813	53828	53824	53831	53845	53876	285	285	285	285	285	285
H7_GLAUCPRIMOPEN	50_60	UKBB	K11_ENERCOLNONINF	-14.0759658657491	1.2062801414423	-14.0692307817694	-14.0678776866399	-14.0596221906912	-14.0507264910781	2827.76175083331	1.01134890884414	2333.17083224877	2624.4556752385	2404.21299534879	3326.78317464277	0.996028325420705	0.23296972588512	0.995188713214923	0.995723117458836	0.995334069169415	0.996630130724849	1652	51976	1279	1099	876	677	527	289	1	1	0	0	0	0	52082	52262	52485	52684	52834	53072	266	266	267	267	267	267
H7_GLAUCPRIMOPEN	50_60	UKBB	K11_FIBROCHIRLIV	-11.0122175953019	-11.0097720688234	-11.0131053900805	-11.0079457946923	-11.0119743615393	-11.0223182797946	1944.50426344721	1544.20318800597	2000.54428883862	2644.27729884151	2577.79999880224	3922.72514061362	0.995481402845131	0.994311336230785	0.995607624173614	0.996678470661447	0.996591567379882	0.99775805704151	144	52245	129	91	55	34	23	12	0	0	0	0	0	0	51992	52030	52066	52087	52098	52109	268	268	268	268	268	268
H7_GLAUCPRIMOPEN	50_60	UKBB	K11_FISSANAL	-13.0180269914228	-13.0175078529967	-13.0174956599393	-13.0176192968947	-13.0155839636881	-13.01453838149	3210.03775689401	2167.19287802011	2311.63414434321	2576.32840433382	2417.53480050591	3575.37594877501	0.996764257910908	0.99520743807103	0.995506899766971	0.995968482417734	0.995704350016539	0.997095668691089	459	37570	318	318	281	228	180	91	0	0	0	0	0	0	37535	37535	37572	37625	37673	37762	176	176	176	176	176	176
H7_GLAUCPRIMOPEN	50_60	UKBB	K11_FISTULA	-13.0375597003243	-13.0331766626991	-13.0267784822167	-13.02109932223	-13.0200799209956	-13.0066994767231	3250.83797246358	2214.33755735548	2361.49370718713	2654.0121356033	2480.19052208481	3652.32009859242	0.996800074381572	0.995303827837094	0.99559862781657	0.996085438986945	0.995811421363982	0.997158567024897	500	53538	353	345	301	241	188	93	0	0	0	0	0	0	53403	53411	53455	53515	53568	53663	282	282	282	282	282	282
H7_GLAUCPRIMOPEN	50_60	UKBB	K11_FUNCDYSP	-13.5907865612025	-13.5828927639445	-13.5822126104542	1.90247324451648	1.96814735800098	-13.5680749756907	2768.74974955672	1913.10962201207	2135.69597020915	1.0134942128056	1.01169861488739	3668.30970961054	0.996083490311267	0.994335144598023	0.994925792413896	0.0604985409057571	0.0517281775025735	0.997048849820168	1113	40115	841	764	628	522	387	167	1	1	2	2	1	0	40182	40259	40395	40501	40636	40856	204	204	203	203	204	205
H7_GLAUCPRIMOPEN	50_60	UKBB	K11_GALLBILPANC	-14.527653567695	-14.5215240167363	-14.5208877330367	1.4482895760133	-14.5145196046839	-14.5144059557132	2945.8821517776	2205.28181331393	2556.95424477911	1.0107795887101	2941.36376081129	4733.16859665426	0.996065238558125	0.994746061020515	0.995468855229202	0.151902393597634	0.996062756924405	0.997553266477926	2159	51523	1754	1489	1108	832	572	254	0	0	1	1	0	0	51656	51921	52302	52578	52838	53156	272	272	271	271	272	272
H7_GLAUCPRIMOPEN	50_60	UKBB	K11_GALLBLAOTH	-11.9951377884675	-11.9920603177704	-11.9918426715039	-11.994420727421	-11.9911008593913	-12.002407236776	2168.50471944221	1699.13925973766	1949.39999897928	2181.71570131059	2069.19336488829	4050.21807794129	0.995586504214933	0.994368795676719	0.995091799639348	0.995613491299802	0.995376236530225	0.997635554129184	309	49899	249	209	156	124	90	37	0	0	0	0	0	0	49696	49736	49789	49821	49855	49908	263	263	263	263	263	263
H7_GLAUCPRIMOPEN	50_60	UKBB	K11_GASTRODUOULC	2.60464082884971	-13.1720168772045	-13.1660407202057	-13.164187149683	2.58042393308385	-13.1707538182682	1.01690707571794	1870.08646084266	2196.06144359229	2597.07361522338	1.01076515553418	4436.66698289031	0.0104270420248743	0.994380119731808	0.995216473693197	0.99595565691992	0.0106817550543407	0.997631391823803	692	40124	565	504	377	278	189	64	1	1	1	1	1	0	40044	40105	40232	40331	40420	40545	206	206	206	206	206	207
H7_GLAUCPRIMOPEN	50_60	UKBB	K11_GIBLEEDING	-13.5024872966072	1.15432905062726	1.42036059509583	-13.5030986402824	-13.5052685732386	-13.5055688633681	2088.17922017362	1.01091587465407	1.01126683839826	2043.51610459951	2118.68858753883	4085.61927641792	0.994840791935904	0.253510305292332	0.160159324404116	0.994727795146177	0.994914036742085	0.997362489129107	1665	52403	1349	1169	925	661	431	161	2	2	1	0	0	0	52447	52627	52871	53135	53365	53635	270	270	271	272	272	272
H7_GLAUCPRIMOPEN	50_60	UKBB	K11_GIDISEASES	0.261786138022313	-16.185789013358	-0.868716503720387	0.885871394890034	0.191782414462653	-16.1602748010698	0.732414788567674	1901.40002809542	1.01497035536876	0.529124021161776	0.725364587606352	3829.48585015158	0.720770820495995	0.993208038814457	0.392051254681998	0.0940868592807594	0.791475941713257	0.996632969542874	13551	31724	10715	9631	7862	5438	3884	1843	6	4	6	6	2	0	34406	35490	37259	39683	41237	43278	148	150	148	148	152	154
H7_GLAUCPRIMOPEN	50_60	UKBB	K11_GINGIVITIS_PERIODONTAL	-11.9912767369214	-11.9934657791147	-11.9947841020623	-12.0045428589308	-11.9988249836984	-12.0249212464469	3593.85560801576	2561.25878659352	2703.32409977888	3107.28167702087	3068.99520427284	4793.76587842691	0.997337779292324	0.996263803464828	0.996459757953859	0.996917493624478	0.996880525326676	0.997998548700792	142	50327	101	92	85	65	45	25	0	0	0	0	0	0	50107	50116	50123	50143	50163	50183	261	261	261	261	261	261
H7_GLAUCPRIMOPEN	50_60	UKBB	K11_GULC	2.99897769182408	-13.1795424537294	-13.1755605526849	-13.1778518432732	-13.181302039369	-13.1821145771551	1.01750885952785	2268.34270350026	2692.78316226164	3240.94228725698	3085.67992831032	5233.84902187292	0.00320486822926859	0.995364150989922	0.996096033818794	0.996755765877226	0.996591634373372	0.997990428356649	486	39930	397	353	262	193	138	46	1	0	0	0	0	0	39814	39858	39949	40018	40073	40165	204	205	205	205	205	205
H7_GLAUCPRIMOPEN	50_60	UKBB	K11_HERING	-14.095931228579	-14.0942617719263	-14.0934854054049	-14.093145390091	-14.0897493899424	-14.0861211257086	3033.59042061331	2168.76586884017	2526.1002679121	3057.06405250986	3056.59846106619	4440.61606719107	0.996292549795456	0.99481478620233	0.995548507626895	0.996321744295341	0.996322070486385	0.997469026921202	1196	45522	953	853	650	472	329	158	0	0	0	0	0	0	45532	45632	45835	46013	46156	46327	233	233	233	233	233	233
H7_GLAUCPRIMOPEN	50_60	UKBB	K11_HERNIA	-15.130372972636	-15.1247159280996	-15.1238903674391	-15.1212876437118	-15.1125306832287	-15.1147726320051	2718.77796313811	1993.38577547945	2278.06983026736	2694.56873984186	2817.05569273171	4418.04857393586	0.995559685695793	0.993946148464649	0.994702958697518	0.995522482523055	0.995719645479262	0.997270328744427	4454	48394	3661	3182	2449	1770	1142	481	0	0	0	0	0	0	48943	49422	50155	50834	51462	52123	244	244	244	244	244	244
H7_GLAUCPRIMOPEN	50_60	UKBB	K11_IBD	-12.0208567346511	-12.027181958006	-12.0218741508054	-12.0191388495576	-12.0213328277647	-11.9928973177601	2310.75664106394	1683.94348421961	1838.69624208609	2184.50434462747	2160.06038072855	3800.37512127094	0.995849319410829	0.994301340100204	0.994783260434163	0.995610062776084	0.995559574891126	0.997482108628306	327	53552	261	227	177	132	92	36	0	0	0	0	0	0	53338	53372	53422	53467	53507	53563	280	280	280	280	280	280
H7_GLAUCPRIMOPEN	50_60	UKBB	K11_IBS	-14.1823490444539	-14.1806625185748	-14.1806527564593	2.46462906689559	-14.179919235968	2.50279721564412	3490.10572351797	2426.69073459425	2675.65171405115	0.728970403254678	2734.06957421669	1.01260037861438	0.996757735411962	0.995337491040802	0.995771321480777	0.000722297064005511	0.995861887342831	0.0134489819982004	1206	38138	846	787	671	575	471	234	2	2	2	2	1	1	38317	38376	38492	38588	38692	38929	179	179	179	179	180	180
H7_GLAUCPRIMOPEN	50_60	UKBB	K11_ILEUS	-13.0149558376821	-13.0137246223763	-13.0137157105967	-13.0141477991468	-13.0130516811407	-13.0140692359366	2813.93704572093	2146.01813037736	2544.27226238633	2956.74087356356	3156.33898773635	6561.97179612429	0.996309656140347	0.995161557039715	0.99591891256211	0.996488108185014	0.996710466254925	0.998417591780012	483	38070	413	319	233	160	107	35	0	0	0	0	0	0	37960	38054	38140	38213	38266	38338	180	180	180	180	180	180
H7_GLAUCPRIMOPEN	50_60	UKBB	K11_IMPACTED_TEETH	-12.0195082500159	-12.0172448366268	-12.0133991630709	-12.0198525355878	-12.0067582654238	-12.0041018920164	3580.18241179428	2533.20781543738	2620.80645045468	2738.13061230187	2483.91621462742	3668.31008482746	0.997321320272848	0.996214942139083	0.996342624940464	0.996497455630369	0.996143199322978	0.997389023760149	167	54044	107	92	95	87	73	43	0	0	0	0	0	0	53819	53834	53831	53839	53853	53883	285	285	285	285	285	285
H7_GLAUCPRIMOPEN	50_60	UKBB	K11_INTESTOTH	0.787370667055623	-0.621187885533737	0.363718786501121	1.32220543702791	0.246821951342037	1.14234434826871	0.729684343058391	1.01273111309547	0.723802854472476	0.596828789507771	1.00979096639954	1.00922861381236	0.280562520795155	0.539625841290615	0.615308223266947	0.0267336627553648	0.806898771761642	0.257677111842148	8605	44628	7188	6420	5089	2878	1969	885	7	7	6	4	2	1	45832	46600	47931	50142	51051	52135	206	206	207	209	211	212
H7_GLAUCPRIMOPEN	50_60	UKBB	K11_LICHEN_PLANUS_WIDE	-11.9885390396695	-11.9952636388591	-11.9817524305539	-11.9886551682913	-11.9887777300273	-11.9919560303884	3181.94097609031	2287.82030914807	2611.55019620748	3352.55208308496	2916.57844748562	5365.54468318911	0.996993832491778	0.995816633075756	0.996339330658679	0.997146787808289	0.996720254953558	0.998216734894665	141	54041	118	108	80	52	43	17	0	0	0	0	0	0	53778	53788	53816	53844	53853	53879	286	286	286	286	286	286
H7_GLAUCPRIMOPEN	50_60	UKBB	K11_LIP_ORAL_MUCOSA	-12.1893713150144	-12.1866047074613	-12.1889348931944	-12.1890490030629	3.18616549689948	-12.2028792241435	2128.69591694012	1508.87404233467	1841.65894833503	2090.39376004	1.00928405830354	3557.02587293955	0.995431166118778	0.993555858369036	0.994719276350463	0.995347575617032	0.00159479506567683	0.997262749786055	409	50537	330	301	229	163	107	53	0	0	0	1	1	0	50353	50382	50454	50520	50576	50630	263	263	263	262	262	263
H7_GLAUCPRIMOPEN	50_60	UKBB	K11_LIVER	-13.6052542241126	-13.5966044463687	-13.5977787892023	2.08169896738718	-13.5905310233558	-13.6038033033785	2337.6608387953	1813.15449262594	2164.94354787027	1.01006932079108	2750.50066382559	4990.19709858258	0.995356314813697	0.994016825848033	0.994988605391711	0.0393081315510307	0.996057579299851	0.997824885277001	1375	53385	1180	922	624	448	281	99	1	1	1	1	0	0	53301	53559	53857	54033	54200	54382	278	278	278	278	279	279
H7_GLAUCPRIMOPEN	50_60	UKBB	K11_MALABSORB	-12.0002354344561	-11.9996898163628	-12.0028901818587	-12.0031019697007	-11.9974309542741	-11.9933818337024	2671.01418673046	1911.1795214429	2139.0577733074	2190.44044851572	2161.68758731458	3405.59407559696	0.996415305311479	0.994990368918621	0.99552285561273	0.995627800874392	0.995571739487043	0.997190118903057	254	51239	184	163	146	128	100	46	0	0	0	0	0	0	51047	51068	51085	51103	51131	51185	262	262	262	262	262	262
H7_GLAUCPRIMOPEN	50_60	UKBB	K11_OESITIS	2.36439020723306	-13.1854450566645	-13.186358923181	-13.1874986462042	-13.1871718811681	-13.1822346025887	1.01790115448792	1691.25533461482	1953.01794050126	2361.57817367387	2534.53924151597	4005.29896468991	0.0201894024711402	0.993779557557748	0.994612895231125	0.995544485040741	0.995848636628078	0.997374008140031	933	40221	770	669	509	365	224	89	1	0	0	0	0	0	40182	40283	40443	40587	40728	40863	201	202	202	202	202	202
H7_GLAUCPRIMOPEN	50_60	UKBB	K11_OESITIS_ADVERSE	2.35874518186041	-13.1821516686837	-13.1833040349598	-13.1849056138795	-13.1860296734802	-13.1790715858076	1.01340314667442	1689.06886316685	1940.04429666302	2353.62168865697	2500.23769801298	3941.73749259571	0.0199360798947779	0.993773061149838	0.994578126997143	0.995530302234797	0.995792047799467	0.997332303794378	933	53000	770	669	509	365	224	89	1	0	0	0	0	0	52884	52985	53145	53289	53430	53565	278	279	279	279	279	279
H7_GLAUCPRIMOPEN	50_60	UKBB	K11_OESOBST	-12.0201471590617	-12.0148151843822	-12.021876158017	-12.018472080585	-12.0266678705503	-12.0178780508276	2572.49525361628	1983.39224938485	2247.1243196745	2810.91655545825	3376.17296176485	5594.01975724333	0.9962718473728	0.995166676228864	0.99573142280637	0.996588541882662	0.997157766374482	0.998285870913863	229	39778	201	160	116	73	42	17	0	0	0	0	0	0	39603	39644	39688	39731	39762	39787	203	203	203	203	203	203
H7_GLAUCPRIMOPEN	50_60	UKBB	K11_OESSTODUO	0.402610224469746	-0.242923258577261	-15.086187569417	-15.0842568968897	-15.076439257979	-15.0742137391819	1.0155214925956	1.01220153102663	1914.5004398142	2250.58314608091	2304.92159528422	3779.59748898872	0.69176819947648	0.810334169429469	0.993712766357731	0.994652316844501	0.994781092613479	0.996817795927283	6448	44759	5240	4590	3533	2573	1734	702	2	1	0	0	0	0	45746	46396	47453	48413	49252	50284	219	220	221	221	221	221
H7_GLAUCPRIMOPEN	50_60	UKBB	K11_OESULC	3.27296163960583	-12.22888684016	-12.2284302086469	-12.2406135086462	-12.2308454188506	-12.2276139313211	1.01810034012866	1664.02325688063	1960.66564275767	2353.05890679261	2141.02783328476	3495.79091185419	0.0013054764401855	0.9941364087681	0.995023724494847	0.995849422869686	0.995442025789702	0.997209156747857	357	39732	291	251	186	138	108	46	1	0	0	0	0	0	39595	39635	39700	39748	39778	39840	202	203	203	203	203	203
H7_GLAUCPRIMOPEN	50_60	UKBB	K11_OESULC_ADVERSE	3.32454275165422	-12.2351268476779	-12.2354787468256	-12.2497610382667	-12.2389430566825	-12.2361316430846	1.01396832272839	1702.42178233667	2018.51359445195	2425.49010117668	2181.10131586367	3560.96628552068	0.00104270107079816	0.994265736685026	0.995163550134703	0.995970359288945	0.995522806580493	0.997258328069792	357	53753	291	251	186	138	108	46	1	0	0	0	0	0	53539	53579	53644	53692	53722	53784	279	280	280	280	280	280
H7_GLAUCPRIMOPEN	50_60	UKBB	K11_ORAL	1.43162407706581	0.757136638238186	-13.5439722309774	-13.5429882381358	1.88794645687907	-13.5417404468571	1.01326597552863	1.01058302484288	1431.98049025395	1617.83248040748	0.719326567742612	2404.71835424904	0.157690765202094	0.453731996362352	0.992453552761704	0.993320930842453	0.00867501245746529	0.995506879837361	2369	51582	1811	1627	1319	1015	741	365	2	1	1	2	2	0	51867	52051	52359	52663	52937	53313	271	272	272	271	271	273
H7_GLAUCPRIMOPEN	50_60	UKBB	K11_OTHABDHER	-12.0235083729583	-12.0297823453019	-12.0349604341151	-12.0306100379962	-12.0169229947342	-12.0650594304192	3772.23826558438	2834.51919034284	3138.53406029133	3414.21795671621	3250.92693489302	4167.11408150788	0.997456853258357	0.996613764753497	0.996940455192365	0.997188516297445	0.997050657956063	0.997689885372247	110	44447	87	77	62	50	34	17	0	0	0	0	0	0	44238	44248	44263	44275	44291	44308	232	232	232	232	232	232
H7_GLAUCPRIMOPEN	50_60	UKBB	K11_OTHANRECT	-15.088097285978	-15.0803725632952	-15.0779498973274	-15.0786905340987	-15.071713344552	-15.0666925524264	3545.96819468313	2522.51724906497	2849.69956733837	3554.21931859058	3463.85468060886	4934.93321852921	0.996605010849193	0.99523003270996	0.995778359432394	0.996615003969764	0.996528304289251	0.997564007016549	2489	39115	1997	1835	1475	940	671	346	0	0	0	0	0	0	39428	39590	39950	40485	40754	41079	179	179	179	179	179	179
H7_GLAUCPRIMOPEN	50_60	UKBB	K11_OTHDIG	-13.0783489529711	0.949608643773695	1.22408779125076	-13.068676717493	-13.0619574854024	-13.0576881880373	1527.47151855771	1.01088258444608	1.0113116286191	1458.41360055049	1512.27318632987	2742.28881077332	0.993168523872562	0.34753275250378	0.226126884567939	0.992850343802885	0.993108517215931	0.996200805548056	2066	52769	1661	1442	1143	839	555	219	2	2	1	0	0	0	52901	53120	53419	53723	54007	54343	271	271	272	273	273	273
H7_GLAUCPRIMOPEN	50_60	UKBB	K11_OTHDISDIG	-13.5020809674855	1.13782148490548	1.40218159904263	-13.5026808322902	-13.5046469380982	-13.50659897823	2068.02047259268	1.01089989837044	1.01122561503821	2021.10610790181	2101.42087990802	4039.72003797381	0.994790658241929	0.260354741600424	0.165558892353739	0.994669502813322	0.994872481173481	0.997332318424485	1696	52420	1375	1191	942	674	437	163	2	2	1	0	0	0	52469	52653	52902	53170	53407	53681	270	270	271	272	272	272
H7_GLAUCPRIMOPEN	50_60	UKBB	K11_OTHDISOES	-13.0311871895124	-13.0239022268651	-13.031699347811	-13.0322339265773	-13.0292595289802	-13.0078746992298	2363.22461413519	1771.01630354572	2260.64192291628	2794.595120117	3072.00648032243	9089.91515128617	0.995600363031434	0.99413247815653	0.995400539104401	0.996279181739184	0.996615953151169	0.998858209490813	675	40381	598	482	322	212	122	29	0	0	0	0	0	0	40251	40367	40527	40637	40727	40820	207	207	207	207	207	207
H7_GLAUCPRIMOPEN	50_60	UKBB	K11_OTHDISSTOMDUOD	-13.5142695186848	1.58525571513292	-13.5113600039153	-13.512953544111	-13.5112023192984	-13.5200607597572	2524.24614418245	1.0124952076526	2357.51389701006	2920.61191785661	3168.89570173599	5702.77032481005	0.995728318526628	0.117420724213906	0.995427197040285	0.996308397404471	0.996598074509135	0.998108386447019	992	40793	858	690	462	307	179	64	1	1	0	0	0	0	40717	40885	41113	41268	41396	41511	209	209	210	210	210	210
H7_GLAUCPRIMOPEN	50_60	UKBB	K11_OTHENTERCOL	-14.0962556649585	1.29949300512086	-14.0884224345647	-14.0890368780458	-14.0774075654034	-14.0685184171406	2999.01457828569	1.01148360000004	2444.38368199737	2722.79110183478	2457.91399437015	3325.64586881165	0.996249720348752	0.198883305768232	0.995401346934872	0.995871378149861	0.995430236871266	0.996624709725097	1513	51843	1163	1001	812	632	501	284	1	1	0	0	0	0	51925	52087	52276	52456	52587	52804	267	267	268	268	268	268
H7_GLAUCPRIMOPEN	50_60	UKBB	K11_OTHFUNC	-14.5335819689164	-14.5303963268995	1.27776293730987	-14.5293739157181	-14.5256237417047	-14.5242814910031	3232.84882694032	2338.08970549118	1.01378698810333	3058.71096265053	3087.97940355555	5100.58825300372	0.99641304551289	0.995041463021162	0.207530145822145	0.99620993298465	0.996246824650008	0.997727971025664	1887	39360	1513	1282	980	735	513	216	1	1	1	0	0	0	39544	39775	40077	40322	40544	40841	189	189	189	190	190	190
H7_GLAUCPRIMOPEN	50_60	UKBB	K11_OTHGASTR	-14.1101415388084	0.528536853330211	-14.1006924729374	-14.0992950214226	1.30492503418702	-14.0989232851769	2059.25154875451	1.01280613983416	1769.23332135909	2154.66203768191	1.01005595764499	3689.70770261884	0.994532879679328	0.6017720446461	0.993640971160572	0.994778981883589	0.196380207498537	0.996951171544098	2824	42131	2370	2051	1525	1035	669	259	2	2	1	1	1	0	42373	42692	43218	43708	44074	44484	210	210	211	211	211	212
H7_GLAUCPRIMOPEN	50_60	UKBB	K11_OTHILEUS	-13.0083704552466	-13.0079867110689	-13.0069624539609	-13.0064036918817	-13.0053999808605	-13.0041730180454	3625.99398538053	2684.33454037234	3328.83370973633	3910.57807532165	4177.69788982737	7714.18545292324	0.997137569525673	0.996133555267651	0.99688238313411	0.997346277362408	0.997516146125207	0.998654968301426	313	37858	266	199	135	90	66	24	0	0	0	0	0	0	37727	37794	37858	37903	37927	37969	178	178	178	178	178	178
H7_GLAUCPRIMOPEN	50_60	UKBB	K11_OTHINFLIV	-10.9998882887974	-10.9960801084522	-11.0035457594577	-11.0040103432901	-11.0017210820481	-11.0017726642773	2169.69871132894	1684.69050210499	2064.4115014822	2444.6119758097	2747.67662182294	8217.97732382621	0.995954920656325	0.994792194625053	0.995747205584704	0.996408468748011	0.996805271818108	0.998931836681667	107	52164	98	80	54	37	20	3	0	0	0	0	0	0	51905	51923	51949	51966	51983	52000	268	268	268	268	268	268
H7_GLAUCPRIMOPEN	50_60	UKBB	K11_OTHINT	1.19572270853307	0.497655460830504	0.877184635235015	1.50327263149946	-12.4767305821383	-12.4782320435179	1.01713906892037	1.01313904756636	1.01270429291692	1.01136841558725	1173.93945326458	2192.79256842728	0.239764967654111	0.623283909548657	0.386391226115511	0.137179984096848	0.991520173154384	0.995459609311527	2351	39969	2081	1819	1375	690	431	144	3	3	2	1	0	0	40049	40311	40755	41440	41699	41986	187	187	188	189	190	190
H7_GLAUCPRIMOPEN	50_60	UKBB	K11_OTHPERITON	-13.0044182501206	-13.0023859822004	-12.998591119763	-12.9918346663452	-12.9830205360862	-12.9791686532186	2644.36300545283	2020.69223043141	2424.44047690544	3069.94980559385	3264.24678236231	6139.66372763012	0.996076188216467	0.994865951735679	0.995722177724179	0.996623412755239	0.996826549885081	0.998313283751916	590	53558	488	397	292	191	122	46	0	0	0	0	0	0	53378	53469	53574	53675	53744	53820	282	282	282	282	282	282
H7_GLAUCPRIMOPEN	50_60	UKBB	K11_PANCOTH	-11.008361501153	-11.000251066272	-11.007539619515	-11.0082499108756	-11.015826071066	-11.0328580773151	2048.79140636246	1701.53877558606	2200.12675187077	2818.09813072596	2352.22280787705	4770.82814117125	0.995712906940496	0.994841804677735	0.99600808941268	0.996883256046944	0.996263395886942	0.998154840414571	118	49840	103	76	52	31	25	10	0	0	0	0	0	0	49593	49620	49644	49665	49671	49686	262	262	262	262	262	262
H7_GLAUCPRIMOPEN	50_60	UKBB	K11_PERITON	-13.0065077501915	-13.00276391207	-12.9997867839692	-12.9957854716476	-12.9894314080192	-12.9920918953267	2528.9849589459	1946.96142905643	2338.66440017534	2946.33315961347	2983.20753783746	5820.75804350087	0.995896517320656	0.994671374945399	0.995564872089677	0.996480675334733	0.996525875624092	0.998219101214816	649	53650	544	431	317	207	140	50	0	0	0	0	0	0	53473	53586	53700	53810	53877	53967	282	282	282	282	282	282
H7_GLAUCPRIMOPEN	50_60	UKBB	K11_POSTOPDIS	-12.0137661887436	-12.0130200105135	-12.0106036931664	-12.0074841050798	-11.9962113860141	-12.0244445817439	2848.80015429232	2134.67404514385	2606.52863888363	3073.18307607322	3881.25388932519	5181.7980531626	0.996635225488636	0.995509875324994	0.996323446749264	0.996882528125362	0.99753389577537	0.998148497881394	190	51238	162	130	91	60	34	16	0	0	0	0	0	0	51003	51035	51074	51105	51131	51149	263	263	263	263	263	263
H7_GLAUCPRIMOPEN	50_60	UKBB	K11_PULPITIS_1	-13.1651530548363	-13.1652113522235	-13.1670015238678	-13.1708407800452	2.55042545994513	-13.1759562758745	3333.17057246306	2304.342534969	2506.6785375845	2750.16874039315	1.00852410654689	3857.99912024578	0.996848572605905	0.99544153632825	0.995808916556727	0.996178863432571	0.0114430692861483	0.997275045607323	508	53449	367	345	296	247	191	100	0	0	1	1	1	0	53305	53327	53376	53425	53481	53572	285	285	284	284	284	285
H7_GLAUCPRIMOPEN	50_60	UKBB	K11_PULPITIS_2	2.37550910969019	-13.1817972511224	-13.1875363357245	-13.188664216158	1.99932687210213	-13.1858704621025	1.01361552192745	1648.10285326557	1851.80613465666	2096.70687651599	1.00872920343609	3007.10708078448	0.0190986531676766	0.993618456302775	0.994317956667944	0.994981195377887	0.0474764013225374	0.996501365443476	1003	53091	739	686	563	444	340	173	1	0	1	1	1	0	53075	53128	53251	53370	53474	53641	279	280	279	279	279	280
H7_GLAUCPRIMOPEN	50_60	UKBB	K11_PULPITIS_2_ONLYAVO	2.91429805397873	-12.1645044525738	-12.1719724801117	-12.1710400627991	2.68421109253767	-12.1656017169162	1.01289801543177	1302.63354451259	1516.31358285614	1771.59978523866	1.00873287589103	2642.15630400964	0.00401236421801773	0.992549148402047	0.993595174029325	0.994518508838312	0.00779151713817143	0.996326216026704	581	53841	435	394	310	231	176	87	1	0	1	1	1	0	53704	53745	53829	53908	53963	54052	282	283	282	282	282	283
H7_GLAUCPRIMOPEN	50_60	UKBB	K11_PULPITIS_4	-13.1651530548363	-13.1652113522235	-13.1670015238678	-13.1708407800452	2.55042545994513	-13.1759562758745	3333.17057246306	2304.342534969	2506.6785375845	2750.16874039315	1.00852410654689	3857.99912024578	0.996848572605905	0.99544153632825	0.995808916556727	0.996178863432571	0.0114430692861483	0.997275045607323	508	53449	367	345	296	247	191	100	0	0	1	1	1	0	53305	53327	53376	53425	53481	53572	285	285	284	284	284	285
H7_GLAUCPRIMOPEN	50_60	UKBB	K11_PULP_PERIAPICAL	-13.1653262421121	-13.1652810301259	-13.1674597087536	-13.1708960594908	2.57983060621337	-13.1740439584312	3375.00117614268	2329.87384819185	2537.1974093414	2779.45115135845	1.00928030710919	3925.02693309058	0.99688759103827	0.995491464664211	0.995859184781302	0.996219104162539	0.0105849916794053	0.997321968302151	508	50450	367	345	296	247	191	100	0	0	1	1	1	0	50330	50352	50401	50450	50506	50597	261	261	260	260	260	261
H7_GLAUCPRIMOPEN	50_60	UKBB	K11_PULP_PERIAPICAL_INCLAVO	-13.1651530548363	-13.1652113522235	-13.1670015238678	-13.1708407800452	2.55042545994513	-13.1759562758745	3333.17057246306	2304.342534969	2506.6785375845	2750.16874039315	1.00852410654689	3857.99912024578	0.996848572605905	0.99544153632825	0.995808916556727	0.996178863432571	0.0114430692861483	0.997275045607323	508	53449	367	345	296	247	191	100	0	0	1	1	1	0	53305	53327	53376	53425	53481	53572	285	285	284	284	284	285
H7_GLAUCPRIMOPEN	50_60	UKBB	K11_REFLUX	-15.1069781130039	-15.097951259765	-15.0982694953299	-15.0958783027704	-15.0849229319026	-15.083641182114	2966.49068516466	2154.57610954014	2512.8807405254	3007.44465927813	3159.52245150513	5150.18166808436	0.99593675700467	0.994408958880398	0.995206058349734	0.995995032655463	0.996190569440193	0.997663191710459	3710	42914	3074	2685	1994	1414	916	355	0	0	0	0	0	0	43332	43721	44412	44992	45490	46051	218	218	218	218	218	218
H7_GLAUCPRIMOPEN	50_60	UKBB	K11_SALIVARY	-11.9965970848212	-11.9909837519786	-11.9991883529232	-12.0010297934346	-11.9968994237683	-11.9910583354308	2868.56102391458	2088.41088496464	2318.71487656661	2598.98649662715	2549.66968619803	3789.99886739733	0.996663180035405	0.995418828590823	0.995871021273795	0.996315716772495	0.996245746827887	0.997475602319039	202	50349	156	136	109	91	67	33	0	0	0	0	0	0	50135	50155	50182	50200	50224	50258	260	260	260	260	260	260
H7_GLAUCPRIMOPEN	50_60	UKBB	K11_STOMATITIS	-11.0068658329331	-10.9959478704968	-11.0007533999051	-10.9761275242226	-10.9802842595025	-10.9721297422217	1796.24049461986	1417.34093622385	1742.36345429442	2178.00780254168	2612.85079335862	5087.3656039866	0.995110814294068	0.993809951577222	0.994962432804174	0.995979056820023	0.996646967550061	0.998279171025841	180	50416	156	120	80	49	28	9	0	0	0	0	0	0	50180	50216	50256	50287	50308	50327	260	260	260	260	260	260
H7_GLAUCPRIMOPEN	50_60	UKBB	K11_STRICTURE	-13.0069848604637	-13.0086417386268	-13.0048117828642	-12.9954353149485	-12.9906592832027	-12.9853101539401	2983.80289732764	2265.51909664582	2680.06024786759	3125.17727560261	3267.99679009176	6825.55144084165	0.996521874972453	0.995418561079492	0.99612833412021	0.99668216347355	0.996828326389138	0.998482060778677	483	53907	413	319	233	160	107	35	0	0	0	0	0	0	53697	53791	53877	53950	54003	54075	280	280	280	280	280	280
H7_GLAUCPRIMOPEN	50_60	UKBB	K11_TONGUE	-12.0065855398516	-11.9976611486464	-12.0025932944859	-11.9993338414523	-12.0096715175853	-12.0062302649994	2539.07810368619	1810.80814073207	1998.42184920268	2270.07413931037	2360.7667271447	3766.02612485811	0.996227042596998	0.994713587627873	0.995207905524236	0.995782499583474	0.995941026259324	0.997456318884371	241	50445	198	174	138	103	69	29	0	0	0	0	0	0	50227	50251	50287	50322	50356	50396	261	261	261	261	261	261
H7_GLAUCPRIMOPEN	50_60	UKBB	K11_ULCER	-12.0248994140973	-12.0265740726141	-12.0218152499389	-12.0178531877576	-12.0119400344088	-11.9910328331075	2728.83487703606	1875.07074652758	2113.88405038004	2617.17900440963	2539.21228531422	4096.06823658508	0.996484048698832	0.994882458703423	0.995462395833021	0.996336197944973	0.996225559474462	0.997664236592857	235	51058	188	171	131	90	61	31	0	0	0	0	0	0	50844	50861	50901	50942	50971	51001	261	261	261	261	261	261
H7_GLAUCPRIMOPEN	50_60	UKBB	K11_UMBHER	-13.0562909577912	-13.061266019809	-13.0588764602384	-13.0525094299514	-13.053143560001	-13.0434460263052	2816.00715501624	2057.96777726196	2195.01916303093	2506.25884015789	2642.48494842625	3744.87116861827	0.996300657249832	0.994936114814595	0.995253155589881	0.995844663564232	0.996058687347531	0.997220960964143	561	44717	426	382	328	250	172	83	0	0	0	0	0	0	44621	44665	44719	44797	44875	44964	231	231	231	231	231	231
H7_GLAUCPRIMOPEN	50_60	UKBB	K11_VASCINT	-12.003854687188	-12.0020154038503	-12.0016530876185	-12.0026989945512	-12.0055767207771	-12.0130597465179	3524.0804919234	2614.23173388064	2923.82689151819	3907.87763620581	4440.87607428882	8735.23024872898	0.997282221042843	0.996336901191776	0.996724872173705	0.997549372306382	0.997842981321545	0.998902715600451	109	37623	99	80	59	32	17	4	0	0	0	0	0	0	37456	37475	37496	37523	37538	37551	177	177	177	177	177	177
H7_GLAUCPRIMOPEN	50_60	UKBB	K11_VENTHER	-13.0202366083447	-13.0201735566894	-13.0187333285761	-13.0072458229947	-13.0121399082281	-13.019144420848	3180.01609235581	2328.57565836173	2537.38424923739	2944.10301097514	2996.24978968208	4282.60330146607	0.99673315592117	0.995538671337449	0.995906256313833	0.99647490362283	0.996534950811853	0.997574429010339	418	44669	327	284	235	182	119	66	0	0	0	0	0	0	44529	44572	44621	44674	44737	44790	231	231	231	231	231	231
H7_GLAUCPRIMOPEN	50_60	UKBB	KNEE_ARTHROSIS	-14.1090371234146	-14.0977363639621	1.19340659548295	-14.099885814372	-14.0883602719644	-14.0950318338779	2536.93342058868	1799.19954689353	1.01421717039702	2538.55258216912	2559.91041564294	4328.96752799961	0.995562625031422	0.993748191462828	0.239324223747938	0.995568331562246	0.995608897742863	0.997402108391751	2230	45374	1858	1634	1257	886	578	228	1	1	1	0	0	0	45545	45769	46146	46517	46825	47175	200	200	200	201	201	201
H7_GLAUCPRIMOPEN	50_60	UKBB	KRA_PSY_ALCOH	-12.2328558402352	-12.2378306163517	-12.2397566368367	-12.227452726049	3.51464716528863	-12.2437105508844	3106.77680043747	2200.66953608292	2421.28678178284	2768.95725460364	1.00861881987673	4672.79769683729	0.996858357643292	0.995563020425995	0.995966660649336	0.996476628873823	0.000492847638820779	0.99790937740706	226	54041	176	163	125	97	72	27	0	0	1	1	1	0	53805	53818	53856	53884	53909	53954	286	286	285	285	285	286
H7_GLAUCPRIMOPEN	50_60	UKBB	KRA_PSY_ALCOH_EXMORE	-11.6913570778464	-11.7001589805873	-11.7030149774323	-11.6752432136736	3.60145184658008	-11.7019576996818	2444.25475281374	1726.48487970621	1907.84844288992	2214.22141543704	1.01252614721381	3745.87783374184	0.996183573857809	0.994592883572976	0.995105692781115	0.995792898997014	0.000375260313062536	0.997507447757857	226	42017	176	163	125	97	72	27	0	0	1	1	1	0	41887	41900	41938	41966	41991	42036	180	180	179	179	179	180
H7_GLAUCPRIMOPEN	50_60	UKBB	KRA_PSY_ANXIETY	1.42421603222123	0.844065285853536	-13.4794337506639	1.52185428934075	-13.4820159265104	-13.4893202222008	1.01392123823912	1.01154240048162	1528.44163467754	1.01068563689362	1934.63553788028	3426.74662678234	0.160121987288453	0.404036512203856	0.992963491426987	0.132127706440845	0.994439776857714	0.996859151341931	2432	52929	2012	1726	1252	883	537	203	3	2	1	1	0	0	53082	53368	53842	54211	54557	54891	264	265	266	266	267	267
H7_GLAUCPRIMOPEN	50_60	UKBB	KRA_PSY_ANXIETY_EXMORE	1.40796212613848	0.830319065341539	-13.4805970755459	1.51129635281584	-13.483541645165	-13.4894283921932	1.01680555247409	1.0139465060234	1521.58097355808	1.01287751345512	1937.26145631768	3458.96152979735	0.1661467830398	0.412844442592993	0.99293115532121	0.135677637921542	0.994446685134691	0.99688837841259	2432	44037	2012	1726	1252	883	537	203	3	2	1	1	0	0	44248	44534	45008	45377	45723	46057	206	207	208	208	209	209
H7_GLAUCPRIMOPEN	50_60	UKBB	KRA_PSY_ANYMENTAL	1.30699895522934	1.01170817953995	-14.1678984148313	0.4148284040129	-14.1432744737907	-14.1323130343054	0.728636267262889	0.598528216238936	1281.54755049954	1.01176201268899	1478.94608628667	2532.59111908824	0.0728514040898267	0.090965484143754	0.99117932289369	0.681801612700406	0.992369885253685	0.995547684040037	5917	45852	4623	4133	3342	2500	1731	741	6	4	1	1	0	0	46925	47415	48206	49048	49817	50807	215	217	220	220	221	221
H7_GLAUCPRIMOPEN	50_60	UKBB	KRA_PSY_ANYMENTAL_SUICID_PREG_NERV	-12.0073769072243	-12.010976275018	-12.0079742795098	-12.0025944942999	-11.9978826839398	-11.9859120100727	2727.66481454964	1797.0926952351	1944.24498185377	2267.50077768377	1972.26798089567	2793.29634257488	0.996487666058968	0.99466733062366	0.995072166078422	0.995776565896156	0.995146264906407	0.996576322874518	282	53863	198	190	166	127	110	60	0	0	0	0	0	0	53662	53670	53694	53733	53750	53800	285	285	285	285	285	285
H7_GLAUCPRIMOPEN	50_60	UKBB	KRA_PSY_ANYMENTAL_SUICID_PREG_NERV_EXMORE	-13.007403446485	-13.0170237535624	-13.0097502850942	-12.9937470736092	-12.9908532924095	-12.9678425948788	4686.50488161584	3078.75602737064	3357.81893528373	3897.47792913498	3398.57683589229	4985.02424655529	0.997785472687342	0.99662654291391	0.996908632322961	0.997339948766847	0.99695014221153	0.997924417372514	282	41971	198	190	166	127	110	60	0	0	0	0	0	0	41876	41884	41908	41947	41964	42014	179	179	179	179	179	179
H7_GLAUCPRIMOPEN	50_60	UKBB	KRA_PSY_MOOD	1.4577579023982	0.740808098333271	-13.5086343176118	-13.5076802674053	-13.5084484510308	-13.4967720068795	1.01577656623364	1.01229475844571	1411.35809642589	1617.35725727454	1621.26149795959	2466.56218686105	0.15125384862526	0.464284139855024	0.992363266119454	0.993336386132591	0.993352054702481	0.995634080371874	2566	48228	1994	1800	1436	1079	758	367	2	1	0	0	0	0	48552	48746	49110	49467	49788	50179	246	247	248	248	248	248
H7_GLAUCPRIMOPEN	50_60	UKBB	KRA_PSY_MOOD_EXMORE	1.50852819839113	0.802078682612836	-14.5069656923735	-14.5061872321168	-14.507224899945	-14.4909176914294	1.01867904368649	1.01473918903274	2397.6007169629	2750.6201233632	2760.06827128433	4210.43735697699	0.138642013289544	0.429277616645506	0.995172334891919	0.995792145531711	0.995806249580317	0.997253953522632	2566	43311	1994	1800	1436	1079	758	367	2	1	0	0	0	0	43693	43887	44251	44608	44929	45320	188	189	190	190	190	190
H7_GLAUCPRIMOPEN	50_60	UKBB	KRA_PSY_SCHIZODEL	4.56096920912951	-11.0419764186307	-11.0287871291205	-11.0493687325957	-11.0543303783377	-11.0396878064963	1.01770486614572	1688.85131052304	1881.00754761578	2054.4112463497	2163.58844424111	3772.72738313513	7.40776298279539e-06	0.994783341978357	0.995321843036996	0.995708708161263	0.995923420099355	0.997665247712861	123	54059	95	87	72	53	35	15	1	0	0	0	0	0	53799	53807	53822	53841	53859	53879	287	288	288	288	288	288
H7_GLAUCPRIMOPEN	50_60	UKBB	KRA_PSY_SCHIZODEL_EXMORE	4.66710367385615	-11.032310782538	-11.001567342916	-11.0574668866804	-11.0633298115616	-11.0274810520206	1.02638853919384	1767.31139839402	1950.96506692985	2148.45922004082	2309.65961731652	3990.01173979839	5.43870515744511e-06	0.995019296948744	0.995500721999035	0.995893548698127	0.996178126756994	0.997794832133731	123	41952	95	87	72	53	35	15	1	0	0	0	0	0	41800	41808	41823	41842	41860	41880	179	180	180	180	180	180
H7_GLAUCPRIMOPEN	50_60	UKBB	KRA_PSY_SUBSTANCE	1.74848622480175	0.382653312617408	-13.5279554760328	0.862980330445686	0.91580162746909	-13.5276272894561	0.72579011885742	1.01092939554115	1164.263044753	1.0103915989288	1.00853236526559	3004.40986103157	0.0159928060718326	0.705047044504256	0.990729325308428	0.393046915852739	0.363849807962359	0.996407464697579	3520	52409	2747	2462	2031	1535	1075	374	4	2	2	2	1	0	52914	53199	53630	54126	54586	55287	264	266	266	266	267	268
H7_GLAUCPRIMOPEN	50_60	UKBB	KRA_PSY_SUBSTANCE_EXMORE	1.79026892433654	0.44083375367326	-13.5499176880134	0.921132011475003	0.993115486384757	-13.5506039590266	0.730983356845194	1.014287630009	1210.39519315132	1.01358220280752	1.011207151625	3157.22617166074	0.0143204115767744	0.663835366703511	0.991068169819088	0.363461693816624	0.326046229089686	0.9965755432436	3520	44108	2747	2462	2031	1535	1075	374	4	2	2	2	1	0	44688	44973	45404	45900	46360	47061	189	191	191	191	192	193
H7_GLAUCPRIMOPEN	50_60	UKBB	L12_ABSCESS_CUT	-12.0204504551908	-12.0185980338633	-12.0269234089922	-12.0227017901362	-12.0178640331409	-12.0269164284962	2245.22427482172	1659.05317131053	1887.05322202727	2113.05885131171	1988.02870548429	3026.19473859703	0.995728317156409	0.99421997431682	0.99491480609838	0.995460289061777	0.995176724693132	0.996828999287917	307	49056	241	216	174	133	94	44	0	0	0	0	0	0	48863	48888	48930	48971	49010	49060	259	259	259	259	259	259
H7_GLAUCPRIMOPEN	50_60	UKBB	L12_ACNE	-11.9752354720317	-11.9788587785659	-11.9812767935675	-11.9781041387651	-11.9823051417532	-11.9845781928009	4987.29963544647	3418.09547533179	3128.37620960754	2942.89088184402	2485.77823835995	3388.22848769051	0.998084164375089	0.997203785856756	0.996944212664414	0.99675247287246	0.996153937183989	0.997177790694115	116	49876	52	54	62	69	74	44	0	0	0	0	0	0	49682	49680	49672	49665	49660	49690	258	258	258	258	258	258
H7_GLAUCPRIMOPEN	50_60	UKBB	L12_ACTINKERA	-12.0011830755119	-11.9942706991907	-11.9917906334323	-11.999498079284	-12.0139217169641	-12.0284472558144	2912.56248695936	2289.48025206518	2972.01039038802	3509.4451114719	3321.95089053202	6073.69622576096	0.996712334367441	0.995820012151459	0.996780617365378	0.997271877662846	0.99711443604289	0.998419857410448	150	52706	135	103	67	45	31	10	0	0	0	0	0	0	52443	52475	52511	52533	52547	52568	278	278	278	278	278	278
H7_GLAUCPRIMOPEN	50_60	UKBB	L12_ATOPIC	-13.164685981108	2.46385308292269	-13.1597188433126	-13.1651535961785	-13.1626255552638	-13.1575277344833	3420.33773279531	1.01320231500166	2593.51061212311	2803.07178704905	2461.57956727916	3567.54410252753	0.996928995152519	0.015026142079439	0.99595147543076	0.996252598943451	0.995733550196073	0.997057313340427	489	49889	343	320	287	250	207	116	1	1	0	0	0	0	49782	49805	49838	49875	49918	50009	252	252	253	253	253	253
H7_GLAUCPRIMOPEN	50_60	UKBB	L12_ATROPHICSKIN	-12.9799702886126	-12.9808572269905	-12.9789192743992	-12.9764913222663	-12.9698898090028	-12.9600529956526	3418.16939489673	2387.94786813258	2791.28170358485	3230.61599619321	3185.98473060852	4967.49703245705	0.99697016390744	0.99566273003839	0.996290004704434	0.996795126919954	0.996751884542507	0.997918345115479	351	47564	270	250	186	148	106	57	0	0	0	0	0	0	47397	47417	47481	47519	47561	47610	248	248	248	248	248	248
H7_GLAUCPRIMOPEN	50_60	UKBB	L12_CELLULITIS	-13.7200546827791	-13.7053044295627	-13.7043403905703	2.11395065037993	-13.6764538289815	-13.6607444376041	2209.13544132453	1553.07600783603	1702.75977195523	0.723319976427833	1820.2249841279	2809.97106420288	0.995044690684651	0.992959063932809	0.993578446151094	0.00347159604871796	0.994005065978653	0.996121079579727	1924	50060	1453	1310	1087	872	666	297	2	2	2	2	0	0	50270	50413	50636	50851	51057	51426	259	259	259	259	261	261
H7_GLAUCPRIMOPEN	50_60	UKBB	L12_CORNSANDCALLOS	-11.993999607554	-11.996156204757	-11.9845556833565	-11.9878710982217	-11.9804928273996	-11.9732770709743	2813.67919475561	1973.18094771056	2098.10547927712	2218.32862172925	2089.37714630414	3217.2457308584	0.996598831115917	0.995149208757083	0.995442440791021	0.995688244465671	0.995424953367893	0.997030605784016	202	47424	151	136	128	110	84	40	0	0	0	0	0	0	47227	47242	47250	47268	47294	47338	248	248	248	248	248	248
H7_GLAUCPRIMOPEN	50_60	UKBB	L12_DECUBITANSULCERANDPRESSURE	-11.0097849054074	-11.0168465584663	-11.0009612979746	-11.0060920563382	-10.968047820781	-11.0086891668931	2053.54755014735	1607.22066193355	2541.16722799308	2998.82694223809	3839.0914067015	7655.02158880579	0.995722282978325	0.994530867384082	0.996545890541799	0.997071664560433	0.997720496027173	0.998852562335532	161	47671	150	76	38	20	12	4	0	0	0	0	0	0	47433	47507	47545	47563	47571	47579	249	249	249	249	249	249
H7_GLAUCPRIMOPEN	50_60	UKBB	L12_DERMATITISECZEMA	-14.047660318842	-14.0400993092949	-14.0412041471738	-14.0441031341652	-14.0359299502571	-14.0375366787618	2686.73579096852	1875.87570925536	2055.56554146665	2288.19635619371	2117.22277106166	3373.96278529764	0.995828261099043	0.994028243008651	0.994549834264859	0.995102910343392	0.994710537820493	0.996680371958071	1789	50770	1339	1234	1028	835	659	309	0	0	0	0	0	0	50954	51059	51265	51458	51634	51984	266	266	266	266	266	266
H7_GLAUCPRIMOPEN	50_60	UKBB	L12_DERMATITISNAS	-12.0048199636467	-11.9990461103386	-11.9989004614108	-12.0071107677234	-12.0064828501365	-11.9967833364686	2157.6779622573	1596.40674854372	2024.54198646515	2483.2702220361	2765.13512155269	4384.44388094138	0.995560778181781	0.994002929704318	0.995271186549285	0.996142082771875	0.996535519324709	0.997816818616161	314	50119	276	233	157	90	56	20	0	0	0	0	0	0	49893	49936	50012	50079	50113	50149	264	264	264	264	264	264
H7_GLAUCPRIMOPEN	50_60	UKBB	L12_DERM_NAS	-12.0047281579205	-11.9986906129588	-11.9992073840159	-12.0077942697947	-12.0074931055469	-11.9990396041482	2177.14067484515	1615.07832084491	2060.11017297139	2526.2442383985	2827.45135804489	4582.44272918462	0.99560049617935	0.994072434876917	0.995352710594789	0.99620749354521	0.996611589961352	0.997910756757913	311	50108	275	231	154	88	54	19	0	0	0	0	0	0	49881	49925	50002	50068	50102	50137	263	263	263	263	263	263
H7_GLAUCPRIMOPEN	50_60	UKBB	L12_DISORDSKINAPPENDIX	-13.6330339355587	-13.6256383494399	1.99311244498145	-13.6218529675339	-13.6072571146747	-13.5972829009215	2263.74207288554	1628.75882072448	0.724442338061556	1768.73829440699	1693.05838948211	2417.26865159299	0.995194893591369	0.993325248940884	0.00593707022310593	0.9938551911458	0.993587401621344	0.995511874579787	1769	50712	1251	1163	1017	930	712	369	2	2	2	0	0	0	50968	51056	51202	51289	51507	51850	260	260	260	262	262	262
H7_GLAUCPRIMOPEN	50_60	UKBB	L12_FOLLICULARCYST	-13.625249218707	-13.6146333578752	2.10641567347306	-13.6113003061512	-13.5929006006165	-13.5869361675723	3225.69896800487	2322.12936403966	1.01283463562659	2596.46206277048	2475.56251559355	3551.31607758115	0.996629771169307	0.995322033435818	0.0375509303215446	0.995817309722872	0.995618971058059	0.996947390794552	802	50302	601	557	464	416	305	146	1	1	1	0	0	0	50243	50287	50380	50428	50539	50698	259	259	259	260	260	260
H7_GLAUCPRIMOPEN	50_60	UKBB	L12_HYPERTROPHICSKIN	-13.0063134900297	-13.0088251969393	-13.0053003524307	-13.0011068497459	-12.9901090593877	-13.0080065456026	3800.42504241255	2645.95758499526	2741.7292302951	2901.3834951718	2802.15401789141	3987.53848918333	0.997269380042148	0.996077223980334	0.996215275625422	0.996424689210875	0.996301213183657	0.99739717391831	313	47460	229	220	209	178	131	58	0	0	0	0	0	0	47296	47305	47316	47347	47394	47467	248	248	248	248	248	248
H7_GLAUCPRIMOPEN	50_60	UKBB	L12_INFECT_SKIN	-14.5533709006092	-14.5494868133231	0.808530059239518	1.70039018128674	-14.5398257323797	-14.5377341370127	2798.06570808901	1974.83215893771	1.01153546936821	0.723157610493853	2247.53247577104	3333.17454000364	0.995850041133702	0.99412167468288	0.424110886304359	0.018705879344559	0.994838329735182	0.99652001516812	2851	50501	2105	1929	1620	1346	1036	498	3	3	3	2	0	0	50983	51159	51468	51742	52052	52590	261	261	261	262	264	264
H7_GLAUCPRIMOPEN	50_60	UKBB	L12_INFECT_SKIN_NAS	-12.6042902550644	-12.5939013691334	1.88565027566927	2.06096461119506	-12.574563410858	-12.5661588255065	1899.14975644736	1342.21084417449	1.01112901549209	1.01149197848838	1457.11712864312	2150.13767304329	0.994704633095952	0.992513596456252	0.062196008305598	0.0415950427958215	0.993114537412814	0.995336909276044	877	49333	625	576	518	446	341	175	2	2	2	1	0	0	49326	49375	49433	49505	49610	49776	257	257	257	258	259	259
H7_GLAUCPRIMOPEN	50_60	UKBB	L12_INFECT_SKIN_OTHER	-12.6042902550644	-12.5939013691334	1.88565027566927	2.06096461119506	-12.574563410858	-12.5661588255065	1899.14975644736	1342.21084417449	1.01112901549209	1.01149197848838	1457.11712864312	2150.13767304329	0.994704633095952	0.992513596456252	0.062196008305598	0.0415950427958215	0.993114537412814	0.995336909276044	877	49333	625	576	518	446	341	175	2	2	2	1	0	0	49326	49375	49433	49505	49610	49776	257	257	257	258	259	259
H7_GLAUCPRIMOPEN	50_60	UKBB	L12_LICHENPLANUS	-11.9910595379219	-11.9960029704895	-11.9844570399101	-11.9907187409579	-11.9899650616792	-11.9934339932128	3173.20830499112	2291.86217614395	2646.36158618349	3374.42549618442	2925.114535374	5431.22954163079	0.996984925796423	0.995823753296653	0.996386668924233	0.99716479464921	0.996729502006627	0.998238084403605	141	52162	118	108	80	52	43	17	0	0	0	0	0	0	51907	51917	51945	51973	51982	52008	278	278	278	278	278	278
H7_GLAUCPRIMOPEN	50_60	UKBB	L12_LICHENPLANUS_INCLAVO	-11.9885390396695	-11.9952636388591	-11.9817524305539	-11.9886551682913	-11.9887777300273	-11.9919560303884	3181.94097609031	2287.82030914807	2611.55019620748	3352.55208308496	2916.57844748562	5365.54468318911	0.996993832491778	0.995816633075756	0.996339330658679	0.997146787808289	0.996720254953558	0.998216734894665	141	54041	118	108	80	52	43	17	0	0	0	0	0	0	53778	53788	53816	53844	53853	53879	286	286	286	286	286	286
H7_GLAUCPRIMOPEN	50_60	UKBB	L12_LICHSIMPANDPRURIGO	-10.9948139380592	-10.9943565054874	-11.0004794534446	-11.0066533489546	-11.0036882820395	-11.0544210488036	2391.5280313727	1689.91001666448	1709.25014904347	2064.93127675084	2201.32815574942	4778.51109705385	0.996331817452259	0.994809093180928	0.994864969219968	0.995747075320789	0.996011663955242	0.998154206647787	102	49768	84	80	71	52	31	8	0	0	0	0	0	0	49533	49537	49546	49565	49586	49609	253	253	253	253	253	253
H7_GLAUCPRIMOPEN	50_60	UKBB	L12_NAILDIS	-13.1771736780466	-13.1768771126308	2.44595218525852	-13.1762335231346	-13.1820471150812	-13.1878161809874	3207.91067895859	2364.36367707242	1.01168896629184	2564.19588068368	2525.8973281797	3668.44347229302	0.996722529110767	0.995553318431907	0.0156192970982762	0.9959000530688	0.995836052394861	0.997131662969143	509	50080	366	331	298	272	200	103	1	1	1	0	0	0	49963	49998	50031	50057	50129	50226	259	259	259	260	260	260
H7_GLAUCPRIMOPEN	50_60	UKBB	L12_NONIONRADISKIN	-13.0222980456196	-13.0221917805343	-13.0182970810314	-13.0181902038502	-13.025503478081	-13.0114412084423	2176.60327694352	1580.58260490392	1849.87465420723	2125.84236642005	2137.13006043421	3665.06495328481	0.99522640221981	0.99342641871878	0.994385018201521	0.995113961308852	0.995137037295833	0.997167415481284	821	53121	696	581	445	332	230	77	0	0	0	0	0	0	52968	53083	53219	53332	53434	53587	278	278	278	278	278	278
H7_GLAUCPRIMOPEN	50_60	UKBB	L12_OTHERCONTACT	-11.9906791774387	-11.9820951181416	-11.9877250338394	-11.9888459785267	-11.9988813433292	-12.0098038397104	3085.60088686627	2200.17988870668	2425.96366725242	2539.41894365636	2730.67044516185	3093.50979266562	0.996899419574686	0.995654772824431	0.996057326856237	0.996233122700192	0.996494014362238	0.996902413881546	194	49837	135	124	107	94	68	40	0	0	0	0	0	0	49643	49654	49671	49684	49710	49738	253	253	253	253	253	253
H7_GLAUCPRIMOPEN	50_60	UKBB	L12_OTHERDISSKINANDSUBCUTIS	-13.0148654206994	-13.0106919660844	-13.0058144357008	-13.0087535751356	-13.0012613691633	-13.0015415866357	2896.58366452212	2317.07746676353	2724.76381682978	3136.24387695191	3055.12345487462	4256.97569262673	0.996414974866299	0.995519797744146	0.996191560137932	0.996690482539869	0.996604564574759	0.997563126050037	466	47925	376	303	223	165	116	63	0	0	0	0	0	0	47765	47838	47918	47976	48025	48078	250	250	250	250	250	250
H7_GLAUCPRIMOPEN	50_60	UKBB	L12_OTHERSKINSUBCUTIS	-14.0320841474299	0.389030042882322	0.60054155968377	-14.0231666584719	-14.0179723740279	-14.0168199856298	1858.16048145224	1.01107957178615	1.01109581602839	1693.39214503	1687.20644461099	2702.64424486648	0.993974752451039	0.700410058366686	0.55254476184495	0.993392705687369	0.993370938637076	0.99586192147102	3272	49805	2570	2272	1866	1458	1039	449	1	1	1	0	0	0	50251	50549	50955	51363	51782	52372	255	255	255	256	256	256
H7_GLAUCPRIMOPEN	50_60	UKBB	L12_OTHPIGMENTATION	-11.9792935004912	-11.9839145128707	-11.9895148064617	-11.9876627723581	-11.9838117003116	-11.9827246877644	2441.43179381445	1716.00044786257	1876.83120736934	2094.61452672194	1974.16863033439	3151.09970240559	0.996085061640771	0.994427913665653	0.994903013305585	0.995433661558845	0.995156624684409	0.996965882109385	268	47497	201	175	150	123	95	47	0	0	0	0	0	0	47315	47341	47366	47393	47421	47469	249	249	249	249	249	249
H7_GLAUCPRIMOPEN	50_60	UKBB	L12_PAPULOSQUAMOUS	-13.014422354763	-13.0117518892285	-13.0121146871399	-13.0096942048463	-13.0051076132342	-13.0093773687064	2607.16118329069	1919.16044800803	2076.29732334319	2326.87980079274	2262.4907093187	3332.2452289077	0.996017137871459	0.994590448956501	0.994999705805165	0.995539013204358	0.995413675118527	0.996884996671397	679	52504	517	463	386	302	231	115	0	0	0	0	0	0	52386	52440	52517	52601	52672	52788	280	280	280	280	280	280
H7_GLAUCPRIMOPEN	50_60	UKBB	L12_PRURITUS	-13.0087223620304	-13.0059112297425	-13.0086429458846	-13.007914946967	-12.9977589839807	-12.9922248076483	2779.3832996549	1859.79496789436	2040.78448273919	2254.82202320278	2143.02163433674	3599.55111890401	0.996265566957378	0.994420282145858	0.99491405135514	0.995397083748036	0.99516073591161	0.997120120611205	636	50001	471	456	380	319	247	102	0	0	0	0	0	0	49910	49925	50001	50062	50134	50279	256	256	256	256	256	256
H7_GLAUCPRIMOPEN	50_60	UKBB	L12_PSORIASIS	-13.0121293876395	-13.0080637798286	-13.0092768647372	-13.0068233587942	-13.0011648767731	-13.0057359330908	3166.49355727966	2370.27897178761	2511.5893715367	2787.97746873743	2791.73465887188	4048.51702740141	0.996721247735367	0.995621240672166	0.99586721664728	0.996277622034928	0.996284248863487	0.997436824895588	471	52396	357	310	264	209	153	75	0	0	0	0	0	0	52230	52277	52323	52378	52434	52512	280	280	280	280	280	280
H7_GLAUCPRIMOPEN	50_60	UKBB	L12_PSORI_ARTHRO	-11.0059333077693	-11.0031739768816	-10.9927805573994	-10.9926762049842	-10.9835102860361	-10.9851089998912	2258.84070811979	1638.79773227555	1851.413694804	2178.10819172643	2053.53918009297	2740.94047067925	0.996112417539413	0.994642904062049	0.995262583194311	0.995973180108649	0.995732474168432	0.996802256196539	124	52167	92	83	64	53	37	20	0	0	0	0	0	0	51920	51929	51948	51959	51975	51992	279	279	279	279	279	279
H7_GLAUCPRIMOPEN	50_60	UKBB	L12_PSORI_NAS	-9.64591370157515	-9.63927926462433	-9.6326655369347	-9.61865479356147	-9.61830619660008	5.23168076427172	726.505772184787	541.639585364963	660.396209963276	773.872302527795	896.072524777725	1.01843035949441	0.989406691870851	0.985801211077736	0.988362315726472	0.990083146105463	0.991435792930425	2.79153112838803e-07	278	52383	244	204	138	83	45	18	0	0	0	0	1	1	52137	52177	52243	52298	52336	52363	280	280	280	280	279	279
H7_GLAUCPRIMOPEN	50_60	UKBB	L12_RADIATIONRELATEDSKIN	-13.0228617215813	-13.0237276673688	-13.0196369672067	-13.0206174735776	-13.028375293389	-13.0133443122585	2131.51937504363	1556.02367396538	1807.72754727412	2082.81241915536	2075.32306008892	3478.89349870254	0.995125225797643	0.993321881873219	0.994253515951099	0.995012089475194	0.994991106965419	0.997015395182201	863	53138	726	606	467	348	244	84	0	0	0	0	0	0	52997	53117	53256	53375	53479	53639	278	278	278	278	278	278
H7_GLAUCPRIMOPEN	50_60	UKBB	L12_ROSACEA	-12.9887067586177	-12.9909964384434	-12.9860960350642	-12.9912687633379	-12.9809714891089	-12.9552965582501	3555.92197848454	2566.59093308233	2594.0481612302	2785.41760335244	2880.40924956041	4358.57396988221	0.997085575666462	0.995961463474715	0.996005717084068	0.996278656680195	0.996404232600673	0.997628394985392	358	50021	260	253	234	195	135	59	0	0	0	0	0	0	49861	49868	49887	49926	49986	50062	258	258	258	258	258	258
H7_GLAUCPRIMOPEN	50_60	UKBB	L12_SCARCONDITIONS	-11.9924175814464	-11.9919468973442	-11.981420224363	-11.9752127391482	-11.966217929443	-11.9580153274794	2709.40163521933	1889.62270000659	2116.74686943459	2438.14032864758	2593.83075785783	3565.23078983224	0.99646839602259	0.994936489142419	0.99548375892076	0.996081111973756	0.996319101914678	0.997323848446029	214	47471	162	152	119	96	64	39	0	0	0	0	0	0	47275	47285	47318	47341	47373	47398	248	248	248	248	248	248
H7_GLAUCPRIMOPEN	50_60	UKBB	L12_SEBORRHOEIC	-13.0107807438494	-13.0085278403261	-13.0077495035284	-13.0107957774339	-13.0106999706183	-13.0039070370712	3458.37233406235	2482.51784763809	2559.2469893696	2731.40251719243	2608.57161715316	3916.17271673216	0.996998276764709	0.995819060864678	0.995944651744439	0.996199361408181	0.996020429907922	0.99735057712253	412	49877	286	260	243	218	179	87	0	0	0	0	0	0	49751	49777	49794	49819	49858	49950	252	252	252	252	252	252
H7_GLAUCPRIMOPEN	50_60	UKBB	L12_SEBORRKERAT	-14.0661234235872	0.992648396775897	1.20662101307895	-14.053044253696	-14.0492856044131	-14.0498408117282	2624.65868053647	1.01074224951492	1.01063400989808	2353.12805163768	2355.81594511872	4140.92663935901	0.995723981533399	0.326051348934331	0.23250738355456	0.995235006278766	0.995241715868485	0.997292845168878	1575	48382	1256	1154	945	733	521	187	1	1	1	0	0	0	48449	48551	48760	48972	49184	49518	251	251	251	252	252	252
H7_GLAUCPRIMOPEN	50_60	UKBB	L12_SKINSUBCUTISNAS	-13.0120784257528	-13.0102658769381	-13.0057625420626	-13.0066803334267	-12.9973273239149	-13.0008503789529	3044.03342842379	2418.74628122103	2901.72038435674	3435.45606432869	3391.87792633816	4380.89773115195	0.99658935911632	0.995708255843639	0.996423824140534	0.996979206126168	0.996942595915905	0.997632183354747	415	47881	337	270	195	140	98	55	0	0	0	0	0	0	47710	47777	47852	47907	47949	47992	249	249	249	249	249	249
H7_GLAUCPRIMOPEN	50_60	UKBB	L12_SKIN_SUBCUTAN	-15.3008554542586	-15.275887248562	1.18142929010905	-0.0283566048440787	-15.2360854395091	-15.2184838374794	2379.43305955211	1709.37740358348	0.525649934477851	1.01245152664509	1926.56616970029	2919.91349138824	0.994869268480504	0.992869782685678	0.0246043184832926	0.977655878902378	0.993690063277967	0.995841473264851	7097	40458	5329	4825	4044	3338	2545	1227	4	4	5	1	0	0	42016	42520	43301	44007	44800	46118	206	206	205	209	210	210
H7_GLAUCPRIMOPEN	50_60	UKBB	L12_ULCERLOWLIMB	-11.00553554975	-11.0190228192344	-11.0130153475669	-11.0001893673659	-11.0348074910909	-10.9340609791614	1904.94848104721	1624.95835578112	1812.76335959582	2563.03324351996	3124.14795965991	10051.9086604614	0.995390375048407	0.994589497773043	0.99515267074778	0.996575598721074	0.997181796657784	0.999132093514136	124	47579	114	84	55	29	15	3	0	0	0	0	0	0	47341	47371	47400	47426	47440	47452	248	248	248	248	248	248
H7_GLAUCPRIMOPEN	50_60	UKBB	L12_URTICARIAERYTHEMA	-13.1702758768817	2.24195500730951	-13.1598883171445	-13.1648250394461	-13.1700060343266	-13.1643697021685	3036.98588033184	1.01200944904379	2384.97720736804	2523.62736081625	2259.61929639684	3518.12458352987	0.99653988287712	0.0267360589233003	0.995597434475943	0.995837751972962	0.995349621503447	0.997014425561854	634	53125	438	392	354	308	270	135	1	1	0	0	0	0	53042	53088	53126	53172	53210	53345	278	278	279	279	279	279
H7_GLAUCPRIMOPEN	50_60	UKBB	LUNG_CANCER_MESOT	-12.0067020709889	-12.0062995998103	-11.9926369541345	-11.9925219632177	-12.0046433448429	-12.007530563774	2905.42958413663	2631.46229315575	3851.316625446	4231.88896714068	6010.15795117096	12799.1139825237	0.996702747506305	0.996359587644077	0.99751546669986	0.997738920990904	0.99840631256421	0.999251462104493	189	26779	181	92	43	27	11	4	0	0	0	0	0	0	26651	26740	26789	26805	26821	26828	136	136	136	136	136	136
H7_GLAUCPRIMOPEN	50_60	UKBB	M13_ADHCAPSULITIS	-12.0012324596506	-12.0053809209042	-11.9926494375522	-11.9887037841919	-11.9834786635378	-11.9854715318149	2439.35086457402	1683.90806726906	1856.85325945869	2131.91177492271	2268.1406017807	4465.91595308349	0.996074546060602	0.994311549946362	0.994846828494977	0.995513158025412	0.995784481738184	0.997858667446973	266	42457	214	202	170	127	77	28	0	0	0	0	0	0	42291	42303	42335	42378	42428	42477	218	218	218	218	218	218
H7_GLAUCPRIMOPEN	50_60	UKBB	M13_ARTHRITISNAS	1.7136762770406	-13.5184250306203	-13.5154023712677	-13.5097084845222	-13.5094056115693	-13.5100127040064	1.01471281556148	1502.43936509546	1807.02908346684	2367.9643167276	2641.43006264219	4825.02586322115	0.0912522334484653	0.992821010062885	0.994032398015585	0.995447934215456	0.995919294126229	0.997765936023274	1433	40210	1270	1074	735	456	247	88	1	0	0	0	0	0	40172	40368	40707	40986	41195	41354	200	201	201	201	201	201
H7_GLAUCPRIMOPEN	50_60	UKBB	M13_ARTHROPATHIES	0.17888108825836	0.202216262780402	0.908576920394411	-15.0613973358387	-15.0578435368511	1.07976731039524	1.0142959756168	0.72307937859534	0.597147084009766	2007.480782416	2028.37412211613	1.00916207098801	0.860011243621745	0.779738492922885	0.128127007344178	0.994013818830241	0.994076876452551	0.28463541330242	7981	45129	6509	5778	4399	3170	2127	936	6	5	3	0	1	1	46389	47120	48499	49728	50771	51962	206	207	209	212	211	211
H7_GLAUCPRIMOPEN	50_60	UKBB	M13_ARTHROSIS	0.68249150431557	0.0243733276200082	1.07916770290455	-13.5215562871902	-13.5229716155974	1.9698945000852	1.01586286606796	1.01271616339865	0.725203154414023	1288.30397930436	1342.97782521116	1.01002551595291	0.501689198297052	0.980798939263545	0.136727109112466	0.991625856086746	0.991965922493628	0.0511354506053991	5037	43875	4322	3729	2707	1805	1126	418	4	3	2	1	1	1	44389	44982	46004	46906	47585	48293	197	198	199	200	200	200
H7_GLAUCPRIMOPEN	50_60	UKBB	M13_ARTHROSIS_INCLAVO	0.570946024342947	-0.0782300778552793	0.975026378094595	-13.5133210865317	-13.5140008094183	1.87333281332921	1.01276422718005	1.01018593145764	0.72163751428865	1216.30822937585	1269.7532851189	1.00808040815546	0.572924155577023	0.938272513472223	0.176653667177919	0.991135595246001	0.991508264506275	0.0631240317202467	5037	49658	4322	3729	2707	1805	1126	418	4	3	2	1	1	1	50131	50724	51746	52648	53327	54035	238	239	240	241	241	241
H7_GLAUCPRIMOPEN	50_60	UKBB	M13_ARTHROSIS_KNEE	-14.1175328012107	-14.1040784617747	1.18171068876215	-14.1068074341838	-14.0967703208761	-14.1061840148897	2523.37750474969	1792.81505873004	1.01587073712404	2531.36876480473	2580.1260778023	4387.11819804594	0.995536100850856	0.99372310584032	0.244728463318755	0.995553573326983	0.995640701617352	0.997434514746206	2230	40445	1858	1634	1257	886	578	228	1	1	1	0	0	0	40640	40864	41241	41612	41920	42270	176	176	176	177	177	177
H7_GLAUCPRIMOPEN	50_60	UKBB	M13_ARTHROSIS_KNEE_PRIM_ICD10	-11.9991437868491	-11.997320264312	-12.0045292577113	-12.0019748510707	-12.0073276161007	-12.014059628694	2543.89012597562	1750.07054172101	2062.68077735896	2204.55336112147	2138.20912461063	2880.50784542875	0.996236513530379	0.994530276691817	0.995356443619696	0.995656198077557	0.995519422839374	0.996672182332859	243	53728	190	175	135	109	76	44	0	0	0	0	0	0	53497	53512	53552	53578	53611	53643	284	284	284	284	284	284
H7_GLAUCPRIMOPEN	50_60	UKBB	M13_ARTHROSIS_OTH	1.50622305235883	0.857033558871254	-13.1744571680197	-13.1741015436345	-13.1722315530892	3.11527933448888	1.01758038253683	1.01387830827957	1375.42532057567	1736.78683667369	1932.3421213734	1.01111904403018	0.138819730966638	0.39794213616214	0.992357611074658	0.993947840228039	0.994561087978862	0.00206291875256685	2241	41506	1977	1686	1150	724	410	146	2	1	0	1	1	1	41575	41866	42402	42828	43142	43406	193	194	195	194	194	194
H7_GLAUCPRIMOPEN	50_60	UKBB	M13_ARTHROSIS_POLY	-12.980198755601	-12.9783611573616	-12.9770647248938	-12.9677144694782	-12.9647118819472	-13.0416280446293	2541.56845296579	1891.05953636264	2405.0813604494	3228.36371425952	3755.29638970701	6655.40284935396	0.995925092968132	0.994524152992922	0.995694886036716	0.996795060205018	0.997245404403942	0.99843650230637	648	39086	590	482	311	183	99	34	0	0	0	0	0	0	38971	39079	39250	39378	39462	39527	173	173	173	173	173	173
H7_GLAUCPRIMOPEN	50_60	UKBB	M13_ARTHTROSIS_COX	-13.5783146149862	-13.5799742394247	2.01193420274577	-13.5831204750641	-13.5672594732145	-13.6143856397833	2658.46791014882	1955.28405899639	1.01398096370588	3102.856672115	3378.33064268028	7091.63541415747	0.995924765370603	0.994458521449642	0.0472342986703542	0.996507177531886	0.996795731705019	0.998468237465706	1048	39735	937	775	529	323	183	57	1	1	1	0	0	0	39667	39829	40075	40281	40421	40547	178	178	178	179	179	179
H7_GLAUCPRIMOPEN	50_60	UKBB	M13_ARTHTROSIS_COX_PRIM_ICD10	-11.996559362786	-12.0019398839626	-12.0089975572749	-12.0089768208917	-12.0008048477164	-12.0328149060234	2801.6061871513	2016.16882366112	2499.58338568965	3023.05058259553	3378.71403321483	5302.93530551206	0.996583445492436	0.995250345177633	0.996166658437929	0.996830436099629	0.997166011483153	0.99818953307089	173	54003	156	132	88	56	29	13	0	0	0	0	0	0	53735	53759	53803	53835	53862	53878	285	285	285	285	285	285
H7_GLAUCPRIMOPEN	50_60	UKBB	M13_BONECONTINUITY	-12.2082807943423	-12.2100673898791	-12.2180039684168	-12.218391405184	3.69691187692282	4.79398482747305	2749.03455353546	2058.47416656904	2195.10953979163	2757.99777079311	1.00799103572348	1.00913370350337	0.996456659037084	0.995267287155284	0.995558988643655	0.996465249510273	0.000244834051857253	2.02819676675676e-06	234	50665	194	159	127	89	53	20	0	0	1	1	2	1	50442	50477	50509	50547	50583	50616	263	263	262	262	261	262
H7_GLAUCPRIMOPEN	50_60	UKBB	M13_BONEDENSOTH	-11.9764412377292	-11.9737997572707	-11.9706135321684	-11.9660076415587	-11.9714556503495	-11.9537278093915	2550.81774223715	1986.5796674735	2401.10193860513	3355.67907788473	3894.06126059056	8066.85147983738	0.99625383566601	0.995190904109571	0.996022189644795	0.997154831467381	0.997547079013796	0.998817668653443	199	50982	186	141	90	47	27	7	0	0	0	0	0	0	50732	50777	50828	50871	50891	50911	263	263	263	263	263	263
H7_GLAUCPRIMOPEN	50_60	UKBB	M13_BONEDISNAS	-11.9955894404387	-12.0003144612821	-11.9947336396392	-11.9961543643963	-11.992466449438	-12.020528629728	2920.43567162744	2032.57607411085	2417.213887046	2686.54034915923	2492.50320768748	4198.07034620937	0.996722725724609	0.995289322682535	0.996040741964477	0.996437234024031	0.996161061346614	0.99771538342388	181	50592	141	131	100	82	62	24	0	0	0	0	0	0	50373	50383	50414	50432	50452	50490	259	259	259	259	259	259
H7_GLAUCPRIMOPEN	50_60	UKBB	M13_BURSOPATHY	-11.996369792062	-11.9891046371917	-11.9967203397998	-12.0016267376117	-11.9932783442569	-11.9992356928701	3485.94929940175	2596.05915245051	2904.95524380851	3521.28473601622	3947.53042725423	7822.75452718318	0.997254205805102	0.996315227457072	0.996704950703867	0.997280568072025	0.997575892807117	0.998776134274289	116	42438	102	94	68	40	23	10	0	0	0	0	0	0	42231	42239	42265	42293	42310	42323	221	221	221	221	221	221
H7_GLAUCPRIMOPEN	50_60	UKBB	M13_CARTILAGE	-12.0048178097568	-12.0099547409402	-12.0044530457781	-12.0035658064734	-12.0251040229079	-12.0301961677362	3152.20928469737	2133.98907287595	2180.65788657185	2356.80049411202	2549.52460286258	4571.34892810912	0.996961357966225	0.995509580156719	0.995607692784781	0.99593626255229	0.996236706538573	0.997900248513692	218	38258	158	148	142	125	82	32	0	0	0	0	0	0	38149	38159	38165	38182	38225	38275	169	169	169	169	169	169
H7_GLAUCPRIMOPEN	50_60	UKBB	M13_CERVICALGIA	-13.0063865963825	-12.9900769296918	-12.9930382817032	-12.9903112264806	-12.9749644166011	-12.9592408991304	3769.50747323359	2636.92374657791	3077.16970948995	3511.32907074527	3451.77148002004	5432.55968141627	0.99724696806168	0.996069457860237	0.996631023044902	0.997048198868361	0.997000815533261	0.998096667311006	311	42395	238	226	174	135	99	37	0	0	0	0	0	0	42252	42264	42316	42355	42391	42453	216	216	216	216	216	216
H7_GLAUCPRIMOPEN	50_60	UKBB	M13_CERVICDISC	-13.0074163164459	-13.0196814992023	-13.0093019616822	-13.0006899288325	-13.0165288085978	-13.0162712176089	3634.52595235643	2584.5648226116	2804.07015336185	3214.15106192796	3284.89694459371	5105.36154412501	0.997144498447338	0.995980693218207	0.996298279508854	0.996772702561498	0.996838360421034	0.997965771767016	341	42410	256	245	207	152	104	52	0	0	0	0	0	0	42279	42290	42328	42383	42431	42483	216	216	216	216	216	216
H7_GLAUCPRIMOPEN	50_60	UKBB	M13_CHRONDROPATHIES	-11.993311133312	-11.9982184884064	-12.0011550352639	-12.0026051017318	-11.9954257624098	-11.9866651504536	2569.60046467728	1770.22809110349	1907.65683319027	2091.36429448638	2033.45721370946	3336.4428747282	0.996275980186716	0.994592154512974	0.994980505410624	0.995420864383401	0.99529328208012	0.997133487716021	289	53497	208	195	169	139	108	50	0	0	0	0	0	0	53295	53308	53334	53364	53395	53453	283	283	283	283	283	283
H7_GLAUCPRIMOPEN	50_60	UKBB	M13_DEFORMDORSO	-12.9932573058945	-12.991382838554	-12.9846389641768	-12.9749810619621	-12.9777652189525	-13.0172103431698	3123.01538674397	2341.30932145737	2734.30269276482	3433.89632833508	3801.74822390921	6819.80355121898	0.996680423178672	0.995572746196025	0.996211025192778	0.996985199481215	0.997276321896756	0.998477049262067	374	42697	328	272	197	129	71	25	0	0	0	0	0	0	42522	42578	42653	42721	42779	42825	221	221	221	221	221	221
H7_GLAUCPRIMOPEN	50_60	UKBB	M13_DISSYNOTENDNAS	-11.9948183181745	-11.9972356727365	-11.9940710386351	-12.000254869263	-12.0165044519296	-12.0282135725674	3404.69272439713	2424.22342604479	2984.4288954644	3286.24985885883	3126.2340293613	5769.62198869163	0.997189038388252	0.996051366413276	0.99679340380456	0.997086406323995	0.996933127949516	0.998336612178302	135	42409	104	95	72	56	40	16	0	0	0	0	0	0	42222	42231	42254	42270	42286	42310	218	218	218	218	218	218
H7_GLAUCPRIMOPEN	50_60	UKBB	M13_DORSALGIA	-14.5347851277645	1.63936595336572	-14.5350057161867	-14.5274974989393	-14.5147061303075	-14.504597677245	3127.50221325037	0.725150836399771	2625.62338801314	3024.46583472891	3013.22630496069	4865.00408309242	0.996291916644345	0.0237763487393831	0.99558306896886	0.996167514522273	0.996156606252822	0.997621178275575	1999	43958	1577	1370	1074	812	577	244	2	2	0	0	0	0	44152	44359	44655	44917	45152	45485	226	226	228	228	228	228
H7_GLAUCPRIMOPEN	50_60	UKBB	M13_DORSALGIANAS	-13.0158597573841	-13.0068382696355	-13.0050085718705	-12.9920539039874	-12.9836700218144	-12.978377485195	2317.9226752441	1745.87732647923	2077.29290700293	2484.2234971156	2642.81571334888	4699.65438501284	0.995519652540534	0.994055791158737	0.995004831656468	0.995827222477734	0.996080154916406	0.997796596726164	736	42943	622	511	379	259	170	63	0	0	0	0	0	0	42834	42945	43077	43197	43286	43393	223	223	223	223	223	223
H7_GLAUCPRIMOPEN	50_60	UKBB	M13_DORSOPATHY	0.713792190454727	0.0566817326307312	-15.074810699618	-15.0720080202264	-15.0599830348152	-15.053936350618	1.01482036185837	1.01251626926755	2098.76674387151	2350.62140984186	2236.78891999542	3321.08055657404	0.481826429779176	0.955356896521163	0.99426908429561	0.994884059147944	0.994627996831521	0.9963833270356	4972	45599	3732	3352	2807	2278	1740	841	2	1	0	0	0	0	46603	46983	47528	48057	48595	49494	234	235	236	236	236	236
H7_GLAUCPRIMOPEN	50_60	UKBB	M13_DORSOPATHYOTH	-15.0943089427259	0.229685994923156	-15.0848355736847	-15.0833392109114	-15.069319428679	-15.0582975636271	2974.6307775507	1.01342221524435	2272.24210225359	2526.88830098807	2389.00498914867	3478.9466264417	0.995951274199227	0.820700628827259	0.99470308688271	0.995237347052574	0.994967152585911	0.996546441520429	4219	44803	3101	2823	2431	2001	1553	763	1	1	0	0	0	0	45693	45971	46363	46793	47241	48031	227	227	228	228	228	228
H7_GLAUCPRIMOPEN	50_60	UKBB	M13_DUPUTRYEN	-12.0538559879042	-12.0437969162831	-12.0596815655289	-12.0585763942007	-12.060265330608	-12.0757714290107	2263.07227301553	1655.60625830063	2162.00959146496	2858.67737422302	2789.77279912327	5581.22284145128	0.995750228469922	0.994195796971343	0.995549425927717	0.996634344440517	0.99655073361631	0.998273664331423	237	42702	218	180	113	68	42	15	0	0	0	0	0	0	42502	42540	42607	42652	42678	42705	219	219	219	219	219	219
H7_GLAUCPRIMOPEN	50_60	UKBB	M13_ENTESOPATHYOTH	-13.0013065399018	-12.9999206278768	-12.9987207526599	-12.9941553805903	-12.9948800082393	-12.9903837107039	3645.95833187337	2717.65382021866	3102.52397132053	3516.09300791491	3500.64666295606	6216.20605490472	0.997154789268212	0.996183326836304	0.996657093272587	0.997051325907608	0.99703815000094	0.998332613339054	287	42473	222	198	173	129	91	37	0	0	0	0	0	0	42319	42343	42368	42412	42450	42504	219	219	219	219	219	219
H7_GLAUCPRIMOPEN	50_60	UKBB	M13_FIBROBLASTIC	-14.1114269992152	1.09306927699496	1.21614885985261	-14.0925828664093	-14.0839022483891	-14.0823989484459	2840.2431581562	1.01312183762258	1.01288162289491	2323.4019200805	2381.34099161658	3863.04819814341	0.996035817081696	0.280626972532695	0.229874530341094	0.995160464813387	0.995281119886363	0.997091389173118	1643	43185	1237	1138	1004	828	597	256	2	2	1	0	0	0	43369	43468	43602	43778	44009	44350	220	220	221	222	222	222
H7_GLAUCPRIMOPEN	50_60	UKBB	M13_GANGLION	-12.9931321198963	-12.9876061397315	-12.9884337282226	-12.9977334914185	-12.9963060450306	-13.0056519083621	3756.14919050366	2670.11185160812	3110.00130075754	3503.59282253387	3426.7620490448	4389.50656037997	0.997239992792027	0.996119050386294	0.996667769684677	0.997039990770838	0.996973957650514	0.997635954398229	291	42519	214	202	163	131	105	54	0	0	0	0	0	0	42378	42390	42429	42461	42487	42538	218	218	218	218	218	218
H7_GLAUCPRIMOPEN	50_60	UKBB	M13_GOUT	-14.1259393758655	-14.1183823164259	-14.1220500068487	-14.1352813513063	-14.130727520782	-14.1420847732068	4338.24644199988	3172.71316994211	3570.0050241386	4106.47491636014	4184.81087452351	6846.86589806478	0.997401980461671	0.996449473528536	0.99684377579164	0.997253532357964	0.997305811843271	0.998351984215414	695	38765	542	483	394	293	206	97	0	0	0	0	0	0	38747	38806	38895	38996	39083	39192	171	171	171	171	171	171
H7_GLAUCPRIMOPEN	50_60	UKBB	M13_HALLUXRIGIDUS	-11.9614017114857	-11.954793841919	-11.9517070565984	-11.9562544632007	-11.9665983555213	-11.9342884573398	3230.15946473893	2129.70342947746	2703.00450459055	3288.72421749738	4379.00649779671	6206.26808979904	0.997045410282742	0.995521209568766	0.996472054912799	0.997099273397267	0.997819607668002	0.998465715870127	168	38296	140	133	88	57	31	16	0	0	0	0	0	0	38154	38161	38206	38237	38263	38278	170	170	170	170	170	170
H7_GLAUCPRIMOPEN	50_60	UKBB	M13_HALLUXVALGUS	-13.083719172478	-13.0871382715278	2.41180654897309	-13.0794300182815	2.96797615979516	-13.0709189622133	2931.08556684425	2077.35632952445	1.01635730331727	2865.93566959256	1.01447283017166	5091.24225814658	0.996438431216046	0.994973439870603	0.0176447025333331	0.996358662491849	0.00343755144977273	0.99795156615027	623	38646	527	478	372	248	156	66	1	1	2	1	1	0	38570	38619	38725	38849	38941	39031	171	171	170	171	171	172
H7_GLAUCPRIMOPEN	50_60	UKBB	M13_HAMMERTOE	-11.9364703334693	-11.9497115649676	-11.9247478350301	-11.9228164030178	-11.9161305818349	-11.8946135741698	3110.55082496525	2301.6561100976	2717.54078740775	3594.81625289891	3816.34762714168	5992.24292218811	0.996938194374228	0.995857570777446	0.996498841268851	0.997353685691003	0.997508696246846	0.998416198672466	161	38342	142	119	87	55	34	16	0	0	0	0	0	0	38192	38215	38247	38279	38300	38318	169	169	169	169	169	169
H7_GLAUCPRIMOPEN	50_60	UKBB	M13_IMPINGEMENT	-14.0285120783656	-14.0238209250797	-14.019968115766	-14.0188161840838	-14.016434935531	-14.0070463010649	3921.91060180961	2803.06927327613	3031.19361831748	3590.02557246868	3772.76783512474	5951.59892408782	0.997146005999073	0.996008181593092	0.996309613430598	0.996884320642986	0.997035738270997	0.99812218601901	740	42744	575	534	452	340	219	102	0	0	0	0	0	0	42690	42731	42813	42925	43046	43163	219	219	219	219	219	219
H7_GLAUCPRIMOPEN	50_60	UKBB	M13_INTERVERTEB	-13.6197909383158	-13.6106627617215	-13.6097090671073	-13.6158928578927	2.07111546031408	-13.5991821172425	2618.43369690606	1933.71977011357	2126.4270511262	2552.9626975408	1.0115798342258	3976.47181332549	0.995849819714081	0.994384063202978	0.994893357569224	0.995744607157847	0.0406181564626507	0.997271310646904	1132	43042	881	786	645	463	335	150	0	0	1	1	1	0	43075	43170	43311	43493	43621	43806	218	218	217	217	217	218
H7_GLAUCPRIMOPEN	50_60	UKBB	M13_JOINTOTH	-14.1779253153142	1.24337014293039	-14.1755904084736	-14.1766984893213	-14.1720145377718	2.75755708676789	3062.37080720999	1.01592005099775	2617.15409290366	3049.26385344987	3237.44913872912	1.01309385362417	0.996306029539365	0.220995304206209	0.995678347922096	0.996290472506848	0.996507251543871	0.00649044988735376	1694	39668	1369	1205	893	653	431	207	1	1	0	0	1	1	39819	39983	40295	40535	40757	40981	173	173	174	174	173	173
H7_GLAUCPRIMOPEN	50_60	UKBB	M13_KNEEDERANGEMENTS	-14.1741897542043	1.09656020636004	1.28490682239343	-14.1651830997161	-14.163138869666	-14.1746358857072	2937.07987365325	1.01664291709506	1.01670923526619	2577.45809166673	2522.90846221132	3917.34744235989	0.996149466900905	0.280762064799214	0.206305461550578	0.995615011534712	0.995520848001348	0.997112919235544	1868	38901	1408	1301	1100	880	630	306	2	2	1	0	0	0	39188	39295	39496	39716	39966	40290	171	171	172	173	173	173
H7_GLAUCPRIMOPEN	50_60	UKBB	M13_LATERALEPICOND	-12.0250179548233	-12.0090879682534	-12.0009309263305	-11.9978004843423	-11.9938463501037	-11.9965773936643	3970.85767415288	2946.60568065574	2919.11274434491	3089.11584923361	3023.40429164855	4697.21370916076	0.997583755880458	0.99674817726173	0.996719780506308	0.996901108223153	0.996834799846652	0.997962223123826	110	42361	71	67	74	63	51	22	0	0	0	0	0	0	42181	42185	42178	42189	42201	42230	219	219	219	219	219	219
H7_GLAUCPRIMOPEN	50_60	UKBB	M13_LIMBPAIN	-13.0181390953692	-13.0183046256676	-13.0151154221563	-13.0128136519237	-13.0060932411207	-13.0134858602021	2405.68993974567	1768.39640110124	2030.42715548627	2456.3910456704	2423.45987143049	4188.89208621884	0.995682352355874	0.994126311021952	0.994885564591519	0.995773199645568	0.99571797688863	0.997521243676304	747	43064	612	532	393	283	192	83	0	0	0	0	0	0	42977	43057	43196	43306	43397	43506	222	222	222	222	222	222
H7_GLAUCPRIMOPEN	50_60	UKBB	M13_LOWBACKPAIN	-14.0238285039234	-14.0257894796512	-14.023848146314	-14.0216532804241	-14.0070990450134	-13.9999050980258	3598.89023365979	2575.32563701963	2857.70384261553	3330.50664645553	3137.02802845752	4902.86894313396	0.996890883799464	0.995654566787527	0.996084490337679	0.996640863145612	0.99643738888137	0.997721682329206	963	42927	735	673	545	419	315	142	0	0	0	0	0	0	42938	43000	43128	43254	43358	43531	217	217	217	217	217	217
H7_GLAUCPRIMOPEN	50_60	UKBB	M13_LOWBACKPAINORANDSCIATICA	-13.5115446320613	1.50721065832458	-13.5154667230053	-13.5130969243068	-13.503565515113	-13.4986711445117	2527.7322729641	1.0116432947106	2053.96044310769	2365.51410820057	2256.74522344557	3488.41447661933	0.995735069875981	0.136260068459457	0.994749799371335	0.995442076322307	0.995225769380209	0.996912535912442	1212	53205	930	835	666	510	377	170	1	1	0	0	0	0	53206	53301	53470	53626	53759	53966	280	280	281	281	281	281
H7_GLAUCPRIMOPEN	50_60	UKBB	M13_MENISCUSDERANGEMENTS	-14.220078936465	1.1715293632325	1.35896412898014	-14.2062836756646	-14.205297137075	-14.2090893386315	3110.96580060212	1.01672020978467	1.01666467565033	2755.52684347461	2703.93915251065	4223.03951655127	0.996352919750846	0.249212901486661	0.181324289528137	0.995886476582623	0.995808287653222	0.997315395328256	1714	38848	1310	1206	1019	796	565	264	2	2	1	0	0	0	39079	39183	39370	39593	39824	40125	171	171	172	173	173	173
H7_GLAUCPRIMOPEN	50_60	UKBB	M13_MUSCLE	-12.0054011886712	-12.0046843670079	-12.0100457042485	-12.0120109803671	-12.0268876849037	-12.0750524956953	3180.16928146787	2302.09574026282	2651.32219617653	3317.20510376472	2976.55145824823	4235.67663865533	0.996987927165193	0.99583930905394	0.99638572886982	0.997110767389974	0.996776120950011	0.997725396499984	155	42491	125	106	89	63	44	19	0	0	0	0	0	0	42302	42321	42338	42364	42383	42408	219	219	219	219	219	219
H7_GLAUCPRIMOPEN	50_60	UKBB	M13_MUSCULOSKELEOTH	-10.9935652010629	-10.9940690131846	-10.9965364879285	-10.992070514982	-11.0123470429262	-10.9696075579094	2181.69202748313	1486.95668147772	1677.38790645241	2125.32889658745	2265.36247575055	3649.8568713649	0.995979469736824	0.994100757531325	0.99476930541531	0.995873408454778	0.996121350480641	0.997601969709992	127	53983	101	96	76	51	35	15	0	0	0	0	0	0	53725	53730	53750	53775	53791	53811	284	284	284	284	284	284
H7_GLAUCPRIMOPEN	50_60	UKBB	M13_MUSCULOSKELETAL	-15.1502329525023	-0.280108400529973	-0.0752441587237026	-0.52506877739988	-15.1238288342911	0.229576975751644	1670.87447797742	0.726281006186711	0.72637165768726	1.0137587043851	1442.35220258622	1.01110525830181	0.992765482093915	0.699737407222404	0.91749546817738	0.604498347130872	0.991633909951131	0.820380612514097	12108	34477	9271	8402	6921	5473	4021	1929	5	5	3	1	1	1	37151	38020	39501	40949	42401	44493	158	158	160	162	162	162
H7_GLAUCPRIMOPEN	50_60	UKBB	M13_MYALGIA	-11.9797674400495	-11.988316037248	-11.9902059765656	-11.995945919359	-11.9802842844978	-11.9901705788689	3494.6142905384	2585.74179253071	2838.66696834674	3677.65511394084	3585.61081936614	5579.00232991099	0.997264804648954	0.996300768299624	0.996629836508094	0.99739742777066	0.99733410384986	0.998285219461132	133	42425	112	91	73	48	29	12	0	0	0	0	0	0	42227	42248	42266	42291	42310	42327	219	219	219	219	219	219
H7_GLAUCPRIMOPEN	50_60	UKBB	M13_OSTEOCHONDRO	-13.1822725805236	-13.181308104131	-13.1839588859065	2.00474288770238	2.10269023759071	2.99094676158812	1786.57468727661	1344.05809085079	1589.16698089223	1.00982916676887	1.00881539007121	1.00845770723844	0.99411284823027	0.992175194128237	0.993380710330382	0.0471189176375389	0.0371314167744992	0.00301835533843625	1477	52658	1242	1015	719	480	313	141	1	1	2	2	2	1	52619	52846	53142	53381	53548	53720	273	273	272	272	272	273
H7_GLAUCPRIMOPEN	50_60	UKBB	M13_OSTEOMYELITIS	-11.0974666110415	-11.0931142163186	-11.0819130502124	4.34197599671487	-11.0821102993237	-11.0569664915752	2503.39343867218	1701.01747918462	1761.63633627935	1.01261732599841	2335.26292993544	2771.54564893408	0.996463013709311	0.994796666151299	0.994980786427107	1.8039096976293e-05	0.996213612005981	0.996816881058984	112	50549	81	79	70	48	35	19	1	1	1	1	0	0	50320	50322	50331	50353	50366	50382	259	259	259	259	260	260
H7_GLAUCPRIMOPEN	50_60	UKBB	M13_OSTEOPOROSIS	-12.9853975512242	-12.9830162265229	-12.9840617191013	-12.9898064231161	-12.9986932291473	-13.0035354768215	2392.89719886202	1889.59778336773	2521.73158471462	3691.44116210205	4269.90193699695	7622.06969323912	0.995670187012069	0.994517951498495	0.995891816293715	0.997192331084793	0.997571035407466	0.998638779809504	563	51781	522	393	223	118	55	22	0	0	0	0	0	0	51555	51684	51854	51959	52022	52055	267	267	267	267	267	267
H7_GLAUCPRIMOPEN	50_60	UKBB	M13_OTHCONN	-11.9711511290387	-11.9751708611881	-11.9741363655908	-11.9782798360377	-11.985661770538	-11.9571022538519	2533.32504633793	1858.89801671353	2262.42574456612	2866.50358981845	3687.97256548996	10055.2824472896	0.996229634595505	0.994859998897418	0.995777128175678	0.996665883564238	0.997406933627229	0.999051206658602	224	53818	204	170	116	69	30	7	0	0	0	0	0	0	53554	53588	53642	53689	53728	53751	284	284	284	284	284	284
H7_GLAUCPRIMOPEN	50_60	UKBB	M13_OTHERBONE	-13.0003486692778	-13.0024638667392	-13.0017287456452	-13.0051368837756	-13.0012093061874	-13.0062001573083	3128.54364322136	2243.14999487488	2540.56777181164	2838.71906737175	2788.24241483128	4335.55791902183	0.996684480442169	0.995375072064162	0.995916726385865	0.996344632425389	0.996279582244521	0.997606437065531	478	50819	363	314	250	196	151	71	0	0	0	0	0	0	50675	50724	50788	50842	50887	50967	259	259	259	259	259	259
H7_GLAUCPRIMOPEN	50_60	UKBB	M13_OTHERJOINT	-14.461577025936	0.986636754870476	1.2357304179346	-14.4630915408085	0.841669654551359	1.63980916494008	2258.37126047653	0.727544373554805	0.727761260819261	2100.22867289143	1.01249565986964	1.01205435497506	0.994890746982839	0.175061305629711	0.0895098892131656	0.994505462008874	0.405814208257488	0.105172623755664	4138	40787	3223	2949	2355	1801	1246	597	4	4	3	1	2	1	41520	41794	42388	42942	43497	44146	178	178	179	181	180	181
H7_GLAUCPRIMOPEN	50_60	UKBB	M13_POLYARTHROPATHIES	1.15769031642576	-15.0967879880844	-15.0966062940594	-15.1019753116927	-15.0899120986294	-15.0997132324254	1.01478102256934	2500.36265513224	2926.24265128278	3603.4898548275	3821.31845065663	6703.1825849904	0.253941624341619	0.995182530485465	0.99588369896635	0.996656131097556	0.996849261125004	0.998202671981715	2591	41106	2186	1872	1380	932	574	239	1	0	0	0	0	0	41309	41623	42115	42563	42921	43256	201	202	202	202	202	202
H7_GLAUCPRIMOPEN	50_60	UKBB	M13_PSORIARTH	-11.9970933597371	-12.0012271678517	-11.9833552546259	-11.9798670995629	-11.9655191620441	-11.9623109153123	4268.21340858448	2922.23504118267	3501.78248362062	3992.15746542726	3839.48589707899	5836.93535274387	0.997757309195802	0.996723204391334	0.997269586124332	0.997605671435545	0.997513446382288	0.998364803457174	113	38282	85	77	56	46	32	16	0	0	0	0	0	0	38140	38148	38169	38179	38193	38209	170	170	170	170	170	170
H7_GLAUCPRIMOPEN	50_60	UKBB	M13_PSORIARTH_ICD10	-11.0014837544745	-11.0026592999464	-10.9924948295549	-10.9923809571954	-10.9864650769432	-10.9637068302684	2327.92133922886	1665.51800068217	1992.87360504748	2323.94633148654	2166.18595633702	3577.76501245971	0.996229304997755	0.994729094415819	0.995598969542285	0.996225980682662	0.995953305275598	0.997554965547619	113	54174	86	77	56	46	32	15	0	0	0	0	0	0	53914	53923	53944	53954	53968	53985	287	287	287	287	287	287
H7_GLAUCPRIMOPEN	50_60	UKBB	M13_RADICULOPATHY	-11.2032833303569	3.26523057522448	-11.1989400921114	-11.1928018323017	3.97692087396158	-11.1757832418222	1848.06044302467	1.01369429621537	1738.81473628447	1950.32101569968	1.01138693140795	4516.67954645215	0.995163106227079	0.00127690844956067	0.9948612123904	0.995421002655335	8.41909753114392e-05	0.998025767444197	180	42329	149	130	88	68	44	18	1	1	1	1	1	0	42142	42161	42203	42223	42247	42273	217	217	217	217	217	218
H7_GLAUCPRIMOPEN	50_60	UKBB	M13_RHEUMA	-13.0183791438788	-13.0146106477869	-13.007139445573	-13.0032443624783	-12.9959438700958	4.56962313888766	3120.88299192104	2310.18189372516	2723.70803681692	3374.77776651187	3682.39229554224	1.01621524114278	0.99667173244588	0.995505071699473	0.996189695754184	0.996925705049815	0.997184101907297	6.90136845920147e-06	499	38729	420	349	260	167	105	46	0	0	0	0	1	1	38636	38707	38796	38889	38951	39010	172	172	172	172	171	171
H7_GLAUCPRIMOPEN	50_60	UKBB	M13_RHEUMA_INCLAVO	-13.0598536519776	-13.055121605857	-13.0514176437452	-13.0482431043253	-13.0451276953563	4.39329416101876	2898.33545405708	2170.31724799612	2540.7231099216	3137.574808695	3465.94626534326	1.00963430443538	0.996404756972206	0.995200509436799	0.995901372016503	0.99668184430841	0.996996929377946	1.35288464869709e-05	499	53809	420	349	260	167	105	46	0	0	0	0	1	1	53602	53673	53762	53855	53917	53976	286	286	286	286	285	285
H7_GLAUCPRIMOPEN	50_60	UKBB	M13_ROTATORCUFF	-13.0324562599223	-13.025828756053	-13.0286562589801	-13.0290572695786	-13.0234462646713	-13.0223324950108	2823.6250631137	2069.27898320455	2508.1478689406	2956.01482544076	3390.84224433408	6445.91778099083	0.99631737270795	0.994977458765814	0.995855381153564	0.996483221299228	0.996935516191362	0.998388078885177	451	42754	400	346	244	169	90	28	0	0	0	0	0	0	42587	42641	42743	42818	42897	42959	218	218	218	218	218	218
H7_GLAUCPRIMOPEN	50_60	UKBB	M13_SCIATICA	-12.1487788252991	2.70273099060278	-12.1659276653127	-12.1498599518001	-12.1379075326202	-12.1247388679708	2226.49975877969	1.01263924747987	1999.46357779527	2256.49940532565	2393.2908848558	3897.08523377979	0.995646406463906	0.00760781572851794	0.995145224917237	0.995703903662845	0.99595343484369	0.997517599498352	354	42580	281	238	178	128	86	40	1	1	0	0	0	0	42431	42474	42534	42584	42626	42672	221	221	222	222	222	222
H7_GLAUCPRIMOPEN	50_60	UKBB	M13_SCOLIOSIS	-11.9677433798747	-11.9731167103537	-11.9626989609388	-11.9471098861386	-11.9420365814455	-11.9211982137918	3117.1498751163	2281.10362040848	2495.75160053264	3386.42900865769	4208.38172573701	7342.26903804351	0.996936671448591	0.995812061750566	0.996175574421864	0.997185118977518	0.997735862750548	0.998704523659836	141	42386	123	105	80	49	25	10	0	0	0	0	0	0	42185	42203	42228	42259	42283	42298	219	219	219	219	219	219
H7_GLAUCPRIMOPEN	50_60	UKBB	M13_SHOULDER	-14.5881149763554	-14.5781707790244	-14.5738861146471	1.74031191990604	-14.5599130955841	-14.5539899333728	2979.8289298703	2077.84491879426	2254.65271667547	0.723802605676608	2498.05027983821	3870.47385351161	0.99609387468535	0.994402083688853	0.994842577014006	0.0161989802614728	0.995349547531369	0.996999753275757	2328	43369	1754	1656	1423	1175	830	362	2	2	2	2	0	0	43721	43819	44052	44300	44645	45113	220	220	220	220	222	222
H7_GLAUCPRIMOPEN	50_60	UKBB	M13_SHOULDERBURSITIS	-12.006207706354	-12.0034146502346	-11.9942709776242	-12.0012635589085	-11.999418286914	-11.9791857039006	2835.6988592854	1944.07562740972	2327.97607745805	2932.8115021057	3887.24195763525	7910.54752254024	0.996621806610278	0.995073608125443	0.995889132459855	0.996735011379704	0.997537036415763	0.99879173930201	181	42445	151	140	108	74	44	10	0	0	0	0	0	0	42257	42268	42300	42334	42364	42398	218	218	218	218	218	218
H7_GLAUCPRIMOPEN	50_60	UKBB	M13_SHOULDERNAS	-12.0075728088348	-11.9970550975168	-12.0018557625661	-12.0078843125296	-12.0036960902977	-11.9822570028744	2913.50528800324	1985.11699986277	2363.64259782844	2649.12613864652	2325.97936643685	3150.21150678793	0.996711648379589	0.995178013805237	0.995948603112485	0.996383383730597	0.995882370493755	0.99696514510447	186	42435	141	133	100	82	67	34	0	0	0	0	0	0	42262	42270	42303	42321	42336	42369	218	218	218	218	218	218
H7_GLAUCPRIMOPEN	50_60	UKBB	M13_SOFTOVERUSE	-13.5474794830103	-13.5434698857788	1.75921754583377	-13.5510252830668	-13.5425228291061	-13.5670616477309	2685.97564186721	1880.8921717284	1.01384441413909	2288.89122683318	2255.42491405321	3351.9846374819	0.995975660122197	0.994254836983554	0.082706308912766	0.995276275880601	0.995209193227904	0.99677059394979	983	42770	730	690	577	487	365	176	1	1	1	0	0	0	42802	42842	42955	43045	43167	43356	220	220	220	221	221	221
H7_GLAUCPRIMOPEN	50_60	UKBB	M13_SOFTTISSUE	-15.1391911152618	-15.1257204570673	0.948050771693237	0.746461443117299	-15.1107178747034	-15.1109721116587	2332.68554319312	1625.44667156912	0.59707690962244	0.722638898720362	1962.87665406248	3006.26477026679	0.994821744365877	0.992575330301658	0.112327004773625	0.301619790432368	0.993857744761649	0.995989454855893	6834	46050	5220	4827	4044	3268	2350	1056	5	5	5	2	0	0	47429	47822	48605	49381	50299	51593	230	230	230	233	235	235
H7_GLAUCPRIMOPEN	50_60	UKBB	M13_SOFTTISSUENAS	-13.1751343846741	-13.172356956386	2.62011746176614	-13.1650927906806	-13.1776884587356	-13.1754042410639	2936.76065945947	2200.61205776385	1.01270052659785	3122.12340423581	3204.90912453642	5496.41118651652	0.996420477434729	0.995224075299057	0.00967431463209744	0.996635561190057	0.996719331458813	0.998087398995082	558	42971	464	384	270	198	127	52	1	1	1	0	0	0	42841	42921	43035	43107	43178	43253	223	223	223	224	224	224
H7_GLAUCPRIMOPEN	50_60	UKBB	M13_SOFTTISSUEOTH	-13.6823220435887	-13.6657899267767	2.10082972043787	-13.6611001273612	-13.6472089453579	-13.6411002654576	2179.62997081248	1595.19195440278	0.723941785308921	2235.51739177514	2301.05440254134	3882.22993450193	0.994991424249143	0.993164716388917	0.00370869218290767	0.995124210138074	0.99526789394126	0.997196456397063	1692	43867	1408	1215	886	626	402	160	2	2	2	0	0	0	43920	44113	44442	44702	44926	45168	229	229	229	231	231	231
H7_GLAUCPRIMOPEN	50_60	UKBB	M13_SPINSTENOSIS	-13.0126652611429	-13.0143055717574	-13.0217085318118	-13.0294244862732	-13.0225523002149	-13.0396107972389	2771.26431389757	2085.86803958462	2493.07702765344	3089.11507054486	3479.03548120984	5598.80442426147	0.996253491050436	0.995021810624253	0.995832550363863	0.9966346524581	0.99701340523403	0.998141729208615	492	42828	410	351	249	169	103	40	0	0	0	0	0	0	42691	42750	42852	42932	42998	43061	219	219	219	219	219	219
H7_GLAUCPRIMOPEN	50_60	UKBB	M13_SPONDYLINFLAMNAS	-11.9647866136653	-11.9675492619685	-11.9664215095427	-11.963221597152	-11.9666780266547	-11.9583967477091	2786.00890996151	2113.07273474579	2689.69867766512	3098.48631178093	3531.86913240201	7123.68776696377	0.996573417574875	0.995481143842152	0.996450237510796	0.996919384133474	0.997296612922147	0.998660607263002	162	42404	147	116	81	57	30	8	0	0	0	0	0	0	42203	42234	42269	42293	42320	42342	216	216	216	216	216	216
H7_GLAUCPRIMOPEN	50_60	UKBB	M13_SPONDYLOLISTHESIS	-11.9937578978847	-11.9886325360088	-11.9840651443115	-11.9826408520302	-11.9739065201006	-12.0507230203955	2660.2896984314	1995.43381628441	2415.82553136753	3064.33054124132	3296.6241059867	6507.57080085554	0.996402797093985	0.995206311940384	0.996041990113245	0.996879990706169	0.997101952230195	0.998522477796486	181	42451	161	133	93	60	32	9	0	0	0	0	0	0	42255	42283	42323	42356	42384	42407	216	216	216	216	216	216
H7_GLAUCPRIMOPEN	50_60	UKBB	M13_SPONDYLOPATHY	1.57319688580007	-14.5205639376908	-14.5286829337726	-14.5223705326499	-14.5167556327305	-14.5244564956542	1.01490932104149	2322.5142260785	2697.20851678751	3196.64745028263	3211.70336451793	5861.73821602363	0.121120838947629	0.99501158779911	0.995702165527198	0.99637522261778	0.99639360973329	0.998022970779963	1882	44024	1566	1336	1004	725	495	180	1	0	0	0	0	0	44116	44346	44678	44957	45187	45502	223	224	224	224	224	224
H7_GLAUCPRIMOPEN	50_60	UKBB	M13_SPONDYLOSIS	1.86739342479751	-13.5367891388641	-13.5437675372843	-13.5341321544301	-13.5306663851901	-13.5455996531689	1.01502820671408	1641.95371732333	1899.86426233113	2249.46199700113	2238.00500531065	4075.02133690192	0.0658056319684958	0.993422060201076	0.994312082342756	0.995199469938417	0.99517613052187	0.997347791819149	1371	43482	1145	975	743	536	372	135	1	0	0	0	0	0	43486	43656	43888	44095	44259	44496	221	222	222	222	222	222
H7_GLAUCPRIMOPEN	50_60	UKBB	M13_SYNOTEND	-14.0475926350031	-14.0420040103805	-14.0399134245096	-14.0390265744317	-14.0381846772129	-14.04502263096	2607.38931523166	1837.0179971075	2082.98783578083	2380.30209000037	2386.3442021294	3787.93445405023	0.995701331215951	0.993901099981027	0.994622078371005	0.995294102519028	0.995306298981274	0.997041585282969	1731	43301	1378	1269	1017	776	547	233	0	0	0	0	0	0	43435	43544	43796	44037	44266	44580	219	219	219	219	219	219
H7_GLAUCPRIMOPEN	50_60	UKBB	M13_SYSTCONNECT	-11.9777486112299	-11.981902322907	-11.9828482949097	-11.9836909881659	-11.9935170768539	-11.9883641714363	2205.9342017221	1649.79217650497	2007.11828423226	2458.73842138745	2861.71731017434	5710.7317300721	0.995667679605903	0.994205275691614	0.995236517484958	0.996111190974304	0.996656058913504	0.998325026615122	289	53927	258	216	147	97	47	13	0	0	0	0	0	0	53674	53716	53785	53835	53885	53919	284	284	284	284	284	284
H7_GLAUCPRIMOPEN	50_60	UKBB	M13_TENDOSYNOVITISNAS	-13.0112875808565	-13.0095911247384	-13.0087951186821	-13.0089095159299	-13.0145230854513	-13.0092989487337	3414.23841751107	2310.92566582809	2676.48744154854	3405.96236847003	3524.03201614616	5046.92462007153	0.996959356940187	0.995508251422424	0.996121978473667	0.996952525689911	0.997053357238494	0.997943320325785	367	42589	293	272	211	145	97	49	0	0	0	0	0	0	42444	42465	42526	42592	42640	42688	219	219	219	219	219	219
H7_GLAUCPRIMOPEN	50_60	UKBB	M13_TOEDEFORMOTH	-11.4916036609336	-11.481983019058	-11.4843370263078	-11.4912280144301	4.17097217112853	-11.4964550707027	2643.81909008551	1801.84873046212	2090.78443153456	2575.2598406255	1.01398056844522	4201.42660009562	0.996531932043675	0.994915647011755	0.99561737260478	0.996439721209196	3.89766503984124e-05	0.997816733830884	160	38325	129	121	89	63	47	18	0	0	1	1	1	0	38185	38193	38225	38251	38267	38296	171	171	170	170	170	171
H7_GLAUCPRIMOPEN	50_60	UKBB	M13_TRIGGERFINGER	-12.9936487258852	-12.9936772219961	-12.9909774974091	-12.9878341080869	-12.9933876443746	-13.0275405522214	3561.88804440907	2538.94208734681	3093.30132578042	3511.41832825564	3653.06728542729	7689.29950503074	0.997089350203238	0.995916642116813	0.996649123763406	0.997048836761659	0.997162055685136	0.998648190450608	291	42573	255	227	165	118	74	21	0	0	0	0	0	0	42391	42419	42481	42528	42572	42625	218	218	218	218	218	218
H7_GLAUCPRIMOPEN	50_60	UKBB	MIGRAINE_UNSPE	-12.1440245406442	-12.1420156425728	2.43560347132685	-12.1426786050315	-12.13640664656	-12.1426443551824	1772.72454483283	1264.30203456889	1.0123931790139	1745.11699542421	1732.44626085841	3265.22267313976	0.994534145798987	0.992337449728633	0.016137621663329	0.994448293361443	0.994410578553781	0.997032849793881	663	53890	540	478	376	261	172	64	1	1	1	0	0	0	53730	53792	53894	54009	54098	54206	282	282	282	283	283	283
H7_GLAUCPRIMOPEN	50_60	UKBB	MULTIMORB	0.344362615186763	1.3356832952411	0.0466734841586438	0.410988955059493	1.17514111397455	-12.443497540242	1.01472468648122	0.473788375044769	1.01215540708937	1.01200150812349	0.721250844015572	1025.11301492279	0.734334357148057	0.00481501250384585	0.96322021455458	0.68465813197794	0.103247439225564	0.990314989070759	6678	42059	5577	4694	3487	2429	1581	682	8	8	4	3	2	0	42958	43841	45048	46106	46954	47853	194	194	198	199	200	202
H7_GLAUCPRIMOPEN	50_60	UKBB	N14_ABNORMALBLEED	-13.0273988882702	-13.026516953488	-13.0267843327274	-13.0238228680503	-13.0172487527171	-13.0150480283659	5737.65292582771	3793.24797660943	3797.46748642002	3585.36776203736	2871.43461406528	3858.64392463467	0.998188396606786	0.997259963916634	0.997262952283826	0.997101696387618	0.9963829139003	0.99730877313577	323	20247	194	207	205	189	158	81	0	0	0	0	0	0	20274	20261	20263	20279	20310	20387	102	102	102	102	102	102
H7_GLAUCPRIMOPEN	50_60	UKBB	N14_ACUTERENFAIL	2.56271063851397	-12.1740305718331	2.83139892108624	-12.1671259140748	-12.1734601341897	-12.1445639387552	1.01251747146757	1272.42708112424	1.01031554848562	2458.47821694065	3216.19176287493	8217.37553430778	0.0113728587618379	0.992366302957825	0.00507098352231812	0.996051247385558	0.996979970904622	0.998820796676938	719	52241	679	427	228	119	53	15	2	1	1	0	0	0	52017	52269	52468	52577	52643	52681	262	263	263	264	264	264
H7_GLAUCPRIMOPEN	50_60	UKBB	N14_BENIGNMAMDYSP	-13.0299843033252	-13.0275344814551	-13.0279291064244	-13.024179718024	-13.0175741851279	-13.0141787546348	4583.99891969888	3038.1360249729	3382.37399361732	3285.29455487097	2725.07436832653	4401.70906342674	0.997732021868863	0.996578679595337	0.99692678639008	0.996836884936667	0.996188551006172	0.997640962403074	330	26338	207	215	205	201	171	84	0	0	0	0	0	0	26327	26319	26329	26333	26363	26450	134	134	134	134	134	134
H7_GLAUCPRIMOPEN	50_60	UKBB	N14_BREAST	-14.0922491387914	-14.0865283611008	-14.0846480539533	-14.0796397103101	-14.0645196330476	-14.0529839362607	4060.18432181568	2793.41990047202	2892.34580642219	2889.12111790448	2510.18400169687	3755.82295194852	0.997230676110217	0.995976481782175	0.996114614377322	0.996111660874767	0.99552948933323	0.997014600289561	1208	26628	760	741	721	699	609	325	0	0	0	0	0	0	26942	26961	26981	27003	27093	27377	134	134	134	134	134	134
H7_GLAUCPRIMOPEN	50_60	UKBB	N14_BREASTDISOTH	-14.0472620749569	-14.0458372715478	-14.045821230292	-14.0439838510727	-14.0376025369623	-14.0323434260271	5355.76902187107	3762.51698052219	3838.13008189133	3823.912474102	3510.77732797065	5290.10681651299	0.997907288265252	0.997021427217325	0.997080109675821	0.997069636721038	0.996809721766889	0.997883563143375	651	26459	402	382	379	372	322	172	0	0	0	0	0	0	26575	26595	26598	26605	26655	26805	133	133	133	133	133	133
H7_GLAUCPRIMOPEN	50_60	UKBB	N14_CALCUKIDUR	-12.2401683385373	-12.2358956363242	3.12210368736248	-12.2396891775895	-12.2239743618903	-12.2416858853023	1809.31951025774	1339.2249395346	0.722735132694253	1897.01373067156	1666.43611700767	2758.87610912102	0.994602298383323	0.99271018922856	1.56138891158678e-05	0.994852018670929	0.994147250621699	0.996459638008969	584	52833	460	402	309	219	170	77	2	2	2	0	0	0	52673	52731	52824	52914	52963	53056	282	282	282	284	284	284
H7_GLAUCPRIMOPEN	50_60	UKBB	N14_CERVICAL_DYSPLASIA_ALL	-12.0136333385512	-12.0147763067719	-12.0165529202659	-12.0164979956315	-12.0099986351851	-12.0080329871333	4618.30193817146	3051.93964952225	2825.92431120358	2971.30221173548	2355.96385888493	2656.60710931221	0.997924457543535	0.996858922241031	0.996607201007744	0.996773215443234	0.995932640924346	0.996393523352543	178	29769	85	83	97	99	104	69	0	0	0	0	0	0	29715	29717	29703	29701	29696	29731	147	147	147	147	147	147
H7_GLAUCPRIMOPEN	50_60	UKBB	N14_CERVICAL_HSIL	-12.0078765750805	-12.0093435889666	-12.011542665368	-12.0123968376767	-12.0077816205978	-12.0063478476354	5527.50220166054	3703.59002494753	3462.4658968432	3685.87979669255	3064.25411697995	3223.73216900645	0.998266686933457	0.997412766267714	0.997232086753489	0.997399674016222	0.996873366673106	0.997028395371993	123	29924	55	53	62	66	70	52	0	0	0	0	0	0	29845	29847	29838	29834	29830	29848	147	147	147	147	147	147
H7_GLAUCPRIMOPEN	50_60	UKBB	N14_CHRONKIDNEYDIS	-13.0182257236669	-13.015741342068	-13.0143856130968	-13.0130589916355	-13.0150091456889	-13.0087714800278	2218.5222562533	1661.69645954059	2016.58180773983	2527.24782963084	2720.05970883663	4681.0148545844	0.995318062879318	0.993750391165904	0.99485073939108	0.995891628491732	0.996182276735393	0.997782642251512	776	51911	683	550	373	239	146	49	0	0	0	0	0	0	51740	51873	52050	52184	52277	52374	264	264	264	264	264	264
H7_GLAUCPRIMOPEN	50_60	UKBB	N14_CYSTITIS	-13.5164284816798	1.93385323342964	-13.5062316986221	-13.5072760068831	-13.4978875662406	-13.4892897160631	3343.22187629846	1.01364968141722	2429.9798702282	2708.62054963288	2491.93321490424	3457.83121955276	0.99677421343173	0.0564154927744717	0.995565247929455	0.996021147252207	0.995678173329677	0.996887393276821	751	47641	539	525	449	370	298	162	1	1	0	0	0	0	47622	47636	47712	47791	47863	47999	230	230	231	231	231	231
H7_GLAUCPRIMOPEN	50_60	UKBB	N14_CYSTKID	-11.0306621284363	-11.0259197777641	-11.0224095559831	-11.0187215913824	-11.0336577236066	-10.9828910795414	1701.782207215	1346.50563356223	1795.04124438992	2422.22669467541	2494.71093169335	5328.05239802897	0.994828284523296	0.993466560683681	0.995100638958635	0.996370431580448	0.996471111609189	0.998355295262724	170	53797	155	119	67	40	26	9	0	0	0	0	0	0	53528	53564	53616	53643	53657	53674	284	284	284	284	284	284
H7_GLAUCPRIMOPEN	50_60	UKBB	N14_DYSPLACERVUT	-13.0172608077288	-13.0174718786472	-13.0160398815173	-13.0171938608547	-13.0122274150842	-13.0097583692569	8084.2595050318	4798.01557778348	4606.90487743775	4526.95144537444	3281.49313306649	4137.11484373817	0.998715248202037	0.997835266075722	0.997745713505318	0.997705695804573	0.996836126809671	0.997490940274414	196	20220	103	108	123	117	124	70	0	0	0	0	0	0	20211	20206	20191	20197	20190	20244	102	102	102	102	102	102
H7_GLAUCPRIMOPEN	50_60	UKBB	N14_ENDOMETRIOSIS	-13.3190747955197	-13.3134565003413	-13.3206078525673	-13.321012905594	-13.3057653054033	3.36631341056421	6766.23151436867	4239.21435186261	4089.90184589688	3932.42186813137	3274.45694033614	1.02284180024899	0.998429394965586	0.997494209292333	0.997401334076904	0.997297184645811	0.996757802687972	0.000997829871133062	367	20270	195	203	235	231	195	109	0	0	0	1	1	1	20339	20331	20299	20303	20339	20425	103	103	103	102	102	102
H7_GLAUCPRIMOPEN	50_60	UKBB	N14_ENDOMETRIOSIS_NOS	-12.0080478016503	-12.0063968332737	-12.007951042342	-12.0070712774689	-12.0059630800591	-12.0051414754238	6199.21293519755	4569.87253019482	4348.36288110896	4205.60174568519	3467.70902843569	4460.95093651047	0.998454476389985	0.997903725414677	0.997796654320619	0.997722027819774	0.997237555584185	0.997852766011606	103	20224	56	53	54	54	49	30	0	0	0	0	0	0	20169	20172	20171	20171	20176	20195	102	102	102	102	102	102
H7_GLAUCPRIMOPEN	50_60	UKBB	N14_ENDOMETRIOSIS_UTERUS	-13.014887309228	-13.0152531070245	-13.0164765978639	-13.0159323269522	-13.0126447865316	-13.0097655867469	7299.65744423267	4541.21236470149	4602.7429299146	4498.58540503192	4000.6139674745	5165.31935476099	0.99857741651274	0.997713241650416	0.997743599408338	0.997691452751632	0.997404755833182	0.997990389477697	211	20240	133	132	140	126	100	51	0	0	0	0	0	0	20216	20217	20209	20223	20249	20298	102	102	102	102	102	102
H7_GLAUCPRIMOPEN	50_60	UKBB	N14_FEMALEGENINF	-13.2386795609506	2.52257516922357	-13.2330894110082	-13.2307799793884	-13.2201844211636	3.31121331924602	3888.72666616036	1.03117199784475	2669.77684198435	2712.91855347716	2365.55341907622	1.01806169385522	0.997283707873995	0.014432342953253	0.99604519960876	0.99610876883427	0.995540947818898	0.00114407383224994	608	29343	392	386	373	335	272	135	1	1	0	1	1	1	29410	29416	29429	29467	29530	29667	148	148	149	148	148	148
H7_GLAUCPRIMOPEN	50_60	UKBB	N14_FEMALEGENNONINF	-15.1727246160785	-15.1607595399653	0.841615056021825	-15.157310338586	0.622349225821926	1.21400926398936	4333.74455620213	2855.40165976929	1.03280232558997	3052.41718392781	1.02336008425355	1.01993106029154	0.997206559401947	0.995763650591624	0.415138177221836	0.996037981221882	0.543092664914376	0.233934154785979	3599	21462	2389	2355	2232	1969	1587	864	2	2	2	2	2	1	22564	22598	22721	22984	23366	24089	106	106	106	106	106	107
H7_GLAUCPRIMOPEN	50_60	UKBB	N14_FEMALE_GENITAL_DYSPLASIA_ALL	-13.0234655864533	-13.0225321826175	-13.0226465385278	-13.0242665730767	-13.0156521323922	-13.0126961801666	6056.76483153713	3750.86986406746	3485.10476491772	3738.0122736286	2928.62036934397	3654.45083863865	0.998284362295501	0.997229854174259	0.997018584767205	0.997219955573372	0.996453977508636	0.997158914459501	278	29086	142	145	164	158	165	104	0	0	0	0	0	0	29076	29073	29054	29060	29053	29114	146	146	146	146	146	146
H7_GLAUCPRIMOPEN	50_60	UKBB	N14_FEMALE_GENITAL_HSIL	-12.0086296512752	-12.0096846477261	-12.0114178449812	-12.0127186429266	-12.0084730316776	-12.0068073661974	5219.28014740488	3338.67360420442	3092.65327568282	3476.16943996502	3021.96922985378	3110.91566946418	0.998164212023338	0.99712990174197	0.996901139602924	0.997242728288424	0.996829434952402	0.996920513618688	138	29898	66	65	74	73	74	55	0	0	0	0	0	0	29823	29824	29815	29816	29815	29834	147	147	147	147	147	147
H7_GLAUCPRIMOPEN	50_60	UKBB	N14_FEMGENPAIN	-13.0227259334602	-13.0221228246805	-13.0223128350699	-13.0233655589439	-13.0172620387604	-13.0153422639726	6773.29016069331	4522.15690944242	4522.39740279613	3988.60776488911	3037.58689268683	3694.77713908561	0.998465941172803	0.997702393658788	0.997702482317914	0.997394799273798	0.996580759339014	0.99718935167729	265	20246	120	128	152	169	167	107	0	0	0	0	0	0	20289	20281	20257	20240	20242	20302	102	102	102	102	102	102
H7_GLAUCPRIMOPEN	50_60	UKBB	N14_FEMGENPROL	-14.2203968108804	-14.2148877692398	-14.2161254450768	2.17065983021597	-14.2065004667933	-14.2053442225748	4303.39667354167	3002.74936533594	3331.85700886191	1.02747788215608	3492.90225357257	5398.44271804462	0.997363428176496	0.996222862536162	0.996595654447045	0.0346341803128304	0.99675481438909	0.997900466421876	993	20865	794	727	589	461	309	132	1	1	1	1	0	0	20959	21026	21164	21292	21444	21621	104	104	104	104	105	105
H7_GLAUCPRIMOPEN	50_60	UKBB	N14_GENITOURINARY	1.41563021941788	-15.2974470719172	1.22122644733241	-15.285963291353	0.595579944904396	0.645633537026251	0.607701560506896	1763.02628083875	0.530421652411093	2122.75255225084	0.725312052864452	1.01239437742565	0.0198335130182391	0.993076992771551	0.0213143633705185	0.994254474602663	0.41156872216792	0.523649922327842	7855	35851	5775	5233	4440	3651	2834	1462	8	6	6	3	3	1	37748	38290	39083	39872	40689	42061	175	177	177	180	180	182
H7_GLAUCPRIMOPEN	50_60	UKBB	N14_GLOMERULAR	-12.0065749346037	-12.0144883279821	-12.0065893217972	-12.0052802456569	-12.0112653168106	-12.0314459032913	2986.889525019	2149.58567225148	2707.23420549031	3063.64482772589	3435.92171211745	4927.86398401016	0.996792705291253	0.99554047789025	0.996461391916658	0.996873396304082	0.997210767754477	0.998051956096142	164	54005	135	115	82	61	35	20	0	0	0	0	0	0	53751	53771	53804	53825	53851	53866	283	283	283	283	283	283
H7_GLAUCPRIMOPEN	50_60	UKBB	N14_GLOMER_NEPHRITIS	-11.005761347447	-11.0111772047859	-11.0042834385544	-11.0058155306908	-11.0090863117452	-11.0307961625913	1990.69867239648	1388.93647987774	1773.3904098686	1962.00639867415	2160.31361511443	2999.56707524509	0.995588844034033	0.993674616235526	0.995048979929356	0.995524314169169	0.995933950554378	0.99706581586842	137	54041	112	98	71	52	33	17	0	0	0	0	0	0	53783	53797	53824	53843	53862	53878	283	283	283	283	283	283
H7_GLAUCPRIMOPEN	50_60	UKBB	N14_HYDROCELE	-13.0078801449446	-13.007618035385	-13.0077081157244	-13.0078819632335	-13.0070365031936	-13.0075472411778	4563.89459389185	3714.48641816979	4403.9192115418	5074.02588749169	5121.07565918466	9000.49350171788	0.997725895620297	0.997205924259036	0.997643318624243	0.997954528209187	0.997973452622067	0.99884689461718	130	18789	110	83	59	46	32	14	0	0	0	0	0	0	18708	18735	18759	18772	18786	18804	101	101	101	101	101	101
H7_GLAUCPRIMOPEN	50_60	UKBB	N14_HYDRONEPHR	-12.0214350994941	-12.0215650493824	-12.0227515618978	-12.0208366031577	-12.0125252411153	-12.019283396997	2256.01274282989	1745.49331897118	2015.4993751255	2546.23756220382	2605.03512399911	4118.0183732988	0.995748396322785	0.994504851312316	0.995240528933718	0.996233185603815	0.99632075039205	0.997671213149357	316	50249	264	200	148	97	66	28	0	0	0	0	0	0	50049	50113	50165	50216	50247	50285	252	252	252	252	252	252
H7_GLAUCPRIMOPEN	50_60	UKBB	N14_KIDUROTH	-12.0261787827269	-12.0195272789332	-12.0160026070032	-12.0114194164051	-12.0191158523361	-11.9792881335327	2116.20090937875	1611.43884849813	2073.63985130243	2597.87709463479	2982.80582451391	4511.00791480356	0.995465718455471	0.994048730841506	0.99537656970523	0.99631095251581	0.996784959670123	0.997881165806472	319	54004	285	221	135	87	49	21	0	0	0	0	0	0	53754	53818	53904	53952	53990	54018	284	284	284	284	284	284
H7_GLAUCPRIMOPEN	50_60	UKBB	N14_LUMPNASBREAST	-14.0436475179575	-14.0400896753005	-14.0387554100457	-14.038233058977	-14.0308911123508	-14.021563164642	6190.57651320089	4104.44897999419	4343.84575879495	4461.40758070282	3598.45804008785	5268.14809745171	0.998189958577025	0.997270681401571	0.997421343363238	0.997489386313018	0.996888944403044	0.997876374135334	502	26361	303	308	297	289	277	158	0	0	0	0	0	0	26427	26422	26433	26441	26453	26572	133	133	133	133	133	133
H7_GLAUCPRIMOPEN	50_60	UKBB	N14_MALEGEN	-15.1205696053913	-15.1117530896093	-15.1109661806566	-15.1121518124864	-15.1046134249044	-15.1018673406041	3569.65863021444	2674.9514186597	3088.67462039866	3651.38341183722	3698.31095914223	5850.39338520416	0.996620283839222	0.995492489973048	0.996096462075496	0.996697767166997	0.996741295019061	0.997940389198585	1973	20761	1629	1397	1060	765	540	245	0	0	0	0	0	0	20994	21226	21563	21858	22083	22378	111	111	111	111	111	111
H7_GLAUCPRIMOPEN	50_60	UKBB	N14_MENORRHAGIA	-13.1687091063401	-13.1692931513872	2.61399062451248	-13.174457891011	1.69617014616609	-13.1806253848053	5895.70302166392	3229.98774486452	1.07277785633877	2269.80912723484	1.03187590786925	2064.58043181476	0.998217837481577	0.996746877263917	0.0148237729431586	0.995368933272358	0.100223022489465	0.994906206657784	877	20197	333	417	572	658	621	376	2	2	2	1	1	0	20637	20553	20398	20312	20349	20594	102	102	102	103	103	104
H7_GLAUCPRIMOPEN	50_60	UKBB	N14_MENSIRREG	-14.0710897523403	-14.0639687734412	-14.053663489944	-14.0448411017509	-14.0314809417173	-14.0214153897194	8312.03657009423	4783.7358529533	4284.37157777444	4104.35739364231	3289.2464720147	4100.04494120129	0.998649296136992	0.997654258569493	0.997382771123101	0.997269696829666	0.996596342612594	0.997271383798476	512	29305	226	283	349	371	339	205	0	0	0	0	0	0	29443	29386	29320	29298	29330	29464	148	148	148	148	148	148
H7_GLAUCPRIMOPEN	50_60	UKBB	N14_MESNRUIRREG	-13.7531086334413	-13.7235151334373	2.12304055144236	-13.6686449779372	1.31236808332145	-13.5876819238778	6179.62337219255	3330.09653754739	1.06709201735583	2370.52115144178	1.03015489484063	2101.43864271852	0.998224263305055	0.99671188215477	0.0466397405289014	0.995399349060779	0.202680360890761	0.99484099803738	1270	20196	524	658	844	948	873	519	2	2	2	1	1	0	20838	20704	20518	20414	20489	20843	102	102	102	103	103	104
H7_GLAUCPRIMOPEN	50_60	UKBB	N14_NEUROMUSCDYSBLADD	-11.9899706500075	-11.97784067314	-11.9791828488828	-11.9737914546423	-11.9655079131959	-11.9846694151055	2597.45166848464	1917.45447283561	2032.20074165496	2183.18269611412	1953.05638186897	3101.61342017657	0.996316936862317	0.995015854547857	0.995296749234443	0.995623978031404	0.99511174670094	0.996916972684229	238	47296	178	167	144	117	98	51	0	0	0	0	0	0	47127	47138	47161	47188	47207	47254	229	229	229	229	229	229
H7_GLAUCPRIMOPEN	50_60	UKBB	N14_OBSTRUREFLUROPATH	-12.1932157019233	-12.1937771365285	3.07048496075968	-12.1930445497557	-12.1861459235038	-12.1854574742954	2298.68134424327	1778.53782941771	1.01099782201461	2563.10894037222	2669.84276060059	4272.76546538369	0.995767689611947	0.994529691675238	0.00238879150337602	0.996204373076521	0.996358173570913	0.997724524015084	363	50312	304	230	166	111	73	32	1	1	1	0	0	0	50116	50190	50254	50309	50347	50388	254	254	254	255	255	255
H7_GLAUCPRIMOPEN	50_60	UKBB	N14_ORHCEPINDIDYMITIS	-13.0149659468699	-13.0147963042083	-13.0141357236484	-13.0135241508775	-13.0114963540181	-13.0106070223786	4635.61277505816	3220.59437021976	3297.14729651863	3572.99346518188	3331.33042558049	5929.52237125257	0.9977598588904	0.99677566449674	0.996850686344906	0.997093958568308	0.996883633764355	0.998249276503244	169	18739	126	120	114	92	71	27	0	0	0	0	0	0	18682	18688	18694	18716	18737	18781	100	100	100	100	100	100
H7_GLAUCPRIMOPEN	50_60	UKBB	N14_OTHBLADD	2.40564535919669	-13.1859237979429	-13.1840070910131	-13.1744345568713	-13.1846775419828	-13.1965046566399	1.01441224178727	1794.61183882528	2103.53624410507	2514.07713550221	2571.79843913372	4456.66609723047	0.0177176191699982	0.994137590018834	0.994999255721332	0.995818891285053	0.995909553249255	0.997637410632588	789	48118	646	563	420	295	202	85	1	0	0	0	0	0	48025	48108	48251	48376	48469	48586	235	236	236	236	236	236
H7_GLAUCPRIMOPEN	50_60	UKBB	N14_OTHDISMALEGEN	-14.0454787460536	-14.0423842067389	-14.0418750554092	-14.0402862344656	-14.0401483725927	-14.0360172716621	4205.11003089438	3118.83551255064	3275.79318558362	3416.23141370883	3507.9310440331	5154.36283616309	0.997334992492265	0.996407581081089	0.996579832618857	0.996720802919342	0.996806554185834	0.99782725663848	550	18922	397	351	321	286	211	104	0	0	0	0	0	0	18975	19021	19051	19086	19161	19268	100	100	100	100	100	100
H7_GLAUCPRIMOPEN	50_60	UKBB	N14_OTHETNASKIDUR	-11.0110403510991	-11.0031898908039	-11.0023256947331	-11.0014656396183	-10.9954106624255	-10.9834927157507	2064.2504042732	1467.77329782972	1870.84228095662	2214.18977330123	3089.10879077257	3563.16809863604	0.99574397688689	0.994018699537719	0.995307709638412	0.996035631828352	0.997160006177659	0.997540518678695	135	53619	119	92	59	39	16	10	0	0	0	0	0	0	53353	53380	53413	53433	53456	53462	282	282	282	282	282	282
H7_GLAUCPRIMOPEN	50_60	UKBB	N14_OTHFEMPELINF	-13.0219604614734	-13.0205468380513	-13.0217534437527	-13.0190441609032	-13.0148773311874	-13.014482594739	4908.07877199396	3272.12109203633	3518.03742919363	3476.8602449267	3050.48843319926	4868.79881177291	0.997883080224152	0.996825036242155	0.997046696485738	0.997012341789398	0.996595844106132	0.997867227058514	309	29241	189	188	180	166	144	69	0	0	0	0	0	0	29215	29216	29224	29238	29260	29335	146	146	146	146	146	146
H7_GLAUCPRIMOPEN	50_60	UKBB	N14_OTHNONINFCERVIX	-13.0136643828561	-13.0131026089979	-13.0127193598163	-13.0132760515934	-13.0105861134041	-13.0075230315295	5602.98104497084	3889.89406395018	4008.76760308218	4750.00125746998	4109.96292026945	5897.75133627181	0.998146809266091	0.997330792529953	0.997410019570665	0.997814089197945	0.997474203867503	0.998240262636477	206	20283	158	151	133	96	72	32	0	0	0	0	0	0	20229	20236	20254	20291	20315	20355	102	102	102	102	102	102
H7_GLAUCPRIMOPEN	50_60	UKBB	N14_OTHNONINFUTER	-14.1770179152199	-14.1756760973203	-14.174846100314	2.59938683419932	-14.1726065115082	-14.1730646979886	5733.07473252503	3968.73221294636	4199.69204535469	1.02981099520003	4136.02179934336	6707.10532877379	0.998026955392673	0.997150090144641	0.997306976497493	0.0115981822315788	0.997265952081258	0.998313958029376	635	20423	477	459	389	325	221	97	1	1	1	1	0	0	20478	20496	20566	20630	20734	20858	102	102	102	102	103	103
H7_GLAUCPRIMOPEN	50_60	UKBB	N14_OTHNONINFVAG	-12.0092878648764	-12.0082003911476	-12.0075667425051	-12.0074207350966	-12.0066775288347	-12.004848152716	4321.9456376139	3070.10901727633	3058.64475746487	3544.8719247748	3473.28818531001	4620.6043651342	0.997782939942671	0.996879220505936	0.996867688709443	0.997297358690962	0.997241828769791	0.997927008793042	126	20264	92	94	82	60	44	23	0	0	0	0	0	0	20196	20194	20206	20228	20244	20265	102	102	102	102	102	102
H7_GLAUCPRIMOPEN	50_60	UKBB	N14_OTHNONINFVULV	-13.0130712768598	-13.0122366810518	-13.0121108450109	-13.0116450377779	-13.008903890162	-13.0090942148017	5412.52331368756	3752.91936231967	4268.18127830569	4665.15835461627	4117.84715296074	6513.95726536062	0.998081686109098	0.997233555814828	0.997567547958366	0.997774614185219	0.997479365815136	0.998406537209054	203	20341	166	151	111	86	60	28	0	0	0	0	0	0	20275	20290	20330	20355	20381	20413	103	103	103	103	103	103
H7_GLAUCPRIMOPEN	50_60	UKBB	N14_OTHPENIS	-13.0139415962989	-13.0128326604037	-13.0128743170053	-13.0135230896016	-13.0130512561558	-13.0116387035717	3677.30327616295	2733.89986080895	3305.59068470345	4077.69799198831	4398.15240539684	8624.16565980122	0.99717629996216	0.996202238708071	0.996859034985697	0.99745364380842	0.997639259266131	0.998796198716122	210	18853	179	149	113	76	49	18	0	0	0	0	0	0	18782	18812	18848	18885	18912	18943	102	102	102	102	102	102
H7_GLAUCPRIMOPEN	50_60	UKBB	N14_OVARYCYST	-14.0347375559988	-14.0308016984111	-14.0336850161214	-14.0332195190339	-14.0270781297384	-14.0216100658801	6976.7607135451	4864.25094232277	5239.81374522458	5173.2384847723	4283.62724836825	5343.23621977734	0.998394943825928	0.99769852652349	0.9978630448021	0.997835615834548	0.997387268213993	0.997906210227519	478	20387	292	295	276	260	217	128	0	0	0	0	0	0	20471	20468	20487	20503	20546	20635	102	102	102	102	102	102
H7_GLAUCPRIMOPEN	50_60	UKBB	N14_PHIMOSIS	-13.0199631569189	-13.0176767191917	-13.0161132785122	-13.0179544925499	-13.0152667294151	-13.0176390255558	3626.07397684513	2583.27825613049	2812.762280851	3574.00800097244	3503.56896375018	5976.31134766102	0.997135081818819	0.995979310673026	0.996307786537036	0.997093794436675	0.997035977712856	0.998262044197657	246	18822	197	177	153	103	76	32	0	0	0	0	0	0	18770	18790	18814	18864	18891	18935	101	101	101	101	101	101
H7_GLAUCPRIMOPEN	50_60	UKBB	N14_POLYPFEMGEN	-14.6178457709335	-14.6083775213952	1.82227176059169	-14.5991306999005	-14.5868207014686	-14.5771614554378	5135.75470051119	3439.82327506265	1.03282657314974	3867.03427995175	3535.24673106221	5125.379750416	0.997728992449055	0.996611522478306	0.0776723871005988	0.996987770867005	0.996707849015855	0.997730728852949	1223	20584	894	860	761	635	462	241	1	1	1	0	0	0	20810	20844	20943	21069	21242	21463	102	102	102	103	103	103
H7_GLAUCPRIMOPEN	50_60	UKBB	N14_POSTMENATRVAG	-12.0061295775325	-12.0058275658677	-12.0055241837247	-12.0053258625601	-12.0036709882903	-12.0044135893849	3855.36646650453	2589.50425016639	3149.73291510754	4930.79773415183	6729.81803289952	17167.5262785403	0.997515284208452	0.99630074747505	0.996958790013541	0.998057341792227	0.998576850275992	0.999442078297798	107	20326	101	89	50	23	7	2	0	0	0	0	0	0	20230	20242	20281	20308	20324	20329	102	102	102	102	102	102
H7_GLAUCPRIMOPEN	50_60	UKBB	N14_POSTMENBLEED	-14.0584545082851	-14.0532782801644	-14.0515419412963	-14.0490206669095	-14.0366177403008	-14.0422196355194	3925.98699043681	2695.5812072493	3008.66235088461	3557.25615528617	3934.01338497566	9335.20754983902	0.997142884106264	0.995840287451205	0.996273603912656	0.996848844430992	0.997153142167611	0.998799805364631	915	20556	854	763	556	331	161	35	0	0	0	0	0	0	20515	20606	20813	21038	21208	21334	102	102	102	102	102	102
H7_GLAUCPRIMOPEN	50_60	UKBB	N14_PROSTATITIS	-13.0138249843341	-13.0126026914099	-13.012351850555	-13.013138083622	-13.0122244546902	-13.0119307733816	3891.5170185813	2907.18500950674	3285.28094180484	3927.28244775411	3916.17924218405	5266.50876925691	0.997331757607981	0.996428668942322	0.996839744399662	0.997356196529584	0.9973488869512	0.998028673536368	192	18892	151	136	104	74	56	35	0	0	0	0	0	0	18830	18845	18877	18907	18925	18946	103	103	103	103	103	103
H7_GLAUCPRIMOPEN	50_60	UKBB	N14_PROSTHYPERPLA	-15.0520953619319	-15.0495719767088	-15.049139462968	-15.0489914730492	-15.0452731427995	-15.0424090754811	4470.51953417349	3505.19968716425	4475.49141614898	5692.26217266698	6531.67483107292	11441.2718113541	0.99731355344413	0.996574293818785	0.997317064812194	0.997890584867623	0.998162128267452	0.998950981787798	962	20343	888	702	438	257	144	51	0	0	0	0	0	0	20309	20495	20759	20940	21053	21146	108	108	108	108	108	108
H7_GLAUCPRIMOPEN	50_60	UKBB	N14_RENALCOLNAS	-12.2118467905255	-12.2179228259406	3.12374540131337	-12.2105765821378	-12.2107544459927	-12.2090124262079	3030.27384623096	2101.88137606259	1.01275037125095	2433.57504881131	2245.59999385274	2943.06525463775	0.996784575212021	0.995362042215995	0.00203950873003906	0.995996593711548	0.995661415896461	0.996690065039513	245	52462	170	155	151	118	98	58	1	1	1	0	0	0	52254	52269	52273	52306	52326	52366	282	282	282	283	283	283
H7_GLAUCPRIMOPEN	50_60	UKBB	N14_RENALTUB	2.34437860614134	-13.1874844961801	2.2148595864031	-13.1830899255609	-13.1864331872403	-13.1778549741339	0.724079899873288	1281.96588670976	0.720938140813116	1977.20154780975	2155.28002057344	3653.76569758931	0.00120482799149421	0.991792367635225	0.00212493790285521	0.994680104316441	0.995118413518024	0.997122315686461	1751	52686	1537	1159	787	500	304	114	4	2	2	0	0	0	52632	53010	53382	53669	53865	54055	264	266	266	268	268	268
H7_GLAUCPRIMOPEN	50_60	UKBB	N14_RENFAIL	2.60064324628041	-13.1754205994531	1.8709840913236	-13.1682128580075	-13.1763687230673	-13.16439621012	0.724040711053512	1448.04930069062	1.00956455634429	2349.02144064716	2617.37326150883	4661.8376451108	0.00032834297448566	0.992740357924351	0.0638453169310949	0.995527218899858	0.995983310091822	0.997746885385501	1332	53127	1202	879	552	343	198	64	3	1	1	0	0	0	52984	53307	53634	53843	53988	54122	270	272	272	273	273	273
H7_GLAUCPRIMOPEN	50_60	UKBB	N14_TUBULOINTNEPHRNAS	-11.9947428442997	-11.9928281092962	-11.9905934522025	-11.9900638653995	-11.9907890931474	-11.9796210318624	2817.10815723507	2142.24336421254	2488.03778573284	3188.36816724577	3432.6988773709	4707.79460654632	0.996602760463891	0.995533260801932	0.996154772081163	0.996999510787011	0.997212908450534	0.997969676855277	182	49974	149	120	96	61	41	20	0	0	0	0	0	0	49755	49784	49808	49843	49863	49884	252	252	252	252	252	252
H7_GLAUCPRIMOPEN	50_60	UKBB	N14_URETHRALSTRICT	-12.0272674016469	-12.0203770000147	-12.0203853905277	-12.0163090426464	-12.0187270007413	-12.0368487951642	2392.99506675971	1709.22929327468	1906.64527480376	2300.38272568024	2348.79966767732	3640.40466180577	0.995989824342067	0.994388819449629	0.994969795110072	0.995832178813305	0.995917270000179	0.997361832211792	268	47494	218	194	156	109	73	36	0	0	0	0	0	0	47314	47338	47376	47423	47459	47496	230	230	230	230	230	230
H7_GLAUCPRIMOPEN	50_60	UKBB	N14_URETHRAOTH	-13.5214529651179	-13.5146171409453	-13.5136460952518	-13.5070633942647	1.70164722338016	-13.4879470279148	2139.98173824813	1560.63476977676	1793.00803427799	2051.89822216509	1.01002460834578	2950.67108574304	0.994958608018816	0.993090651444568	0.993986514675903	0.994747790413854	0.0920352359876111	0.996352766235486	1692	48964	1337	1129	878	680	484	226	0	1	1	1	1	0	49079	49287	49538	49736	49932	50190	240	239	239	239	239	240
H7_GLAUCPRIMOPEN	50_60	UKBB	N14_URINOTH	1.25406765375887	0.605050631100878	-14.0633286008576	-14.056954881874	1.03058758700797	-14.0303630194098	1.01427412287343	1.01201673689612	1736.91906580297	1971.41644719877	1.00948623286578	2792.08583610887	0.216302909568792	0.549929194483755	0.993539831310944	0.994310825473255	0.307300367898333	0.995990609322124	2890	49787	2231	1968	1574	1226	918	450	2	2	1	1	1	0	50203	50466	50860	51208	51516	51984	241	241	242	242	242	243
H7_GLAUCPRIMOPEN	50_60	UKBB	N14_UROLITHIASIS	-13.1987231520275	-13.2002845656533	2.8684769653758	-13.1994945608814	-13.1917241300986	-13.1993731945061	2670.09576362379	1934.03917985283	0.722933768355513	2622.16633417128	2377.22270415648	3640.08241394292	0.996055941258203	0.994554287425632	7.2530599876424e-05	0.995983615415252	0.995572388327049	0.997106781713408	733	52923	563	502	402	292	226	112	2	2	2	0	0	0	52809	52870	52970	53080	53146	53260	282	282	282	284	284	284
H7_GLAUCPRIMOPEN	50_60	UKBB	N14_UTER_POLYP	-13.021936649128	-13.0201855702653	-13.0198719184004	-13.0181209428703	-13.0155341136821	-13.0107382177654	5409.169116684	3599.04867150128	3724.90358453609	3548.35409618064	3182.85178657471	3954.84137100516	0.99807918888389	0.997113519895591	0.997211113415888	0.997072745806027	0.996737245252546	0.997375103714877	266	20266	179	175	178	158	120	64	0	0	0	0	0	0	20251	20255	20252	20272	20310	20366	102	102	102	102	102	102
H7_GLAUCPRIMOPEN	50_60	UKBB	NAFLD	-12.2284162117905	-12.2231744392908	-12.2309962382375	3.32556774956404	-12.2273261624113	-12.2100921776211	1738.64150970361	1391.80024354976	1813.85515368462	1.01113279354539	2691.85024667663	4490.99603574284	0.994388271530819	0.99299284732298	0.994619829986346	0.00100560986094647	0.996375741470801	0.997830719075502	591	54036	524	408	237	146	86	27	1	1	1	1	0	0	53818	53934	54105	54196	54256	54315	284	284	284	284	285	285
H7_GLAUCPRIMOPEN	50_60	UKBB	NEURODEGOTH	-12.0148076559611	-12.005270802893	-11.9906331445453	-11.9913607302873	-11.9993538865345	-11.9633276919388	2527.11965309985	1882.40367146642	2217.08580590044	2929.4456743134	2709.40474794972	4094.33318282649	0.996206592986974	0.994911423393171	0.995684833489111	0.996733957227989	0.996466357448013	0.997668645795897	217	39982	179	155	113	75	56	18	0	0	0	0	0	0	39825	39849	39891	39929	39948	39986	195	195	195	195	195	195
H7_GLAUCPRIMOPEN	50_60	UKBB	NEURODIS	-15.6941198685614	-15.675993496001	0.286160202078643	-15.6705811437268	-15.6421172114055	1.51868012443006	3690.36623875252	2626.08784584017	1.03005962754647	3314.944018673	3256.29564912474	1.02060655233934	0.996606825072805	0.995237189446921	0.781158708514646	0.996228211362041	0.996167253478271	0.136746352490383	5658	24518	4358	3906	3192	2501	1799	818	1	1	1	0	1	1	25715	26167	26881	27572	28274	29255	102	102	102	103	102	102
H7_GLAUCPRIMOPEN	50_60	UKBB	NEURO_COMORBIDITIES	-0.187942651675488	-0.205518589901569	-0.646804913110708	0.325914375534908	0.710617687170711	0.460557367027286	1.02234507940187	0.733076498788677	1.01836509174869	0.732789363894215	0.603874364109217	1.01439110131433	0.854143017715131	0.779208372606398	0.525336785256166	0.656494211911845	0.23928966560754	0.649811934835058	11837	24914	9268	8332	6654	5019	3567	1636	6	6	6	6	4	1	27379	28315	29993	31628	33080	35011	98	98	98	98	100	103
H7_GLAUCPRIMOPEN	50_60	UKBB	O15_DELIVERY_PROXY	-11.0157133272936	-11.0127667952046	-11.015366480813	-11.0173033779076	-11.0172960990545	-11.0123584709184	7782.32292146451	3974.91078631763	4078.90955488541	2895.30986028788	2020.69112558937	1737.01632739639	0.998870611674204	0.997789408158191	0.997845262307176	0.996963877623798	0.995649762204866	0.994941595076854	114	30007	11	15	20	39	64	88	0	0	0	0	0	0	29958	29954	29949	29930	29905	29881	152	152	152	152	152	152
H7_GLAUCPRIMOPEN	50_60	UKBB	O15_PREG_BIRTH_PUERP	-12.0174634665978	-12.0118562349254	-12.0137118152776	-12.0220786254478	-12.0214812225578	-12.0160139746878	7780.18250705529	4961.68641603607	4863.65895275991	4186.56272703081	2684.33365770647	2428.64741267288	0.998767568146572	0.998068385530444	0.99802914934601	0.997708808307315	0.996426777209278	0.996052389956604	156	28898	24	28	30	46	84	112	0	0	0	0	0	0	28879	28875	28873	28857	28819	28791	151	151	151	151	151	151
H7_GLAUCPRIMOPEN	50_60	UKBB	OFFICIAL_TILASTOKESKUS	3.10202819164727	-13.2195632191423	-13.2216144764412	-13.2147129511032	2.26348477051487	-13.2162709350498	0.725325981212639	1820.65436433805	2053.34977070639	2307.09071623331	1.00972496678515	3523.82784411513	1.89652952097974e-05	0.994206702315037	0.99486241978232	0.995429846901644	0.0249817727061674	0.997007505963727	932	53348	708	612	478	376	289	128	2	0	1	1	1	0	53292	53388	53522	53624	53711	53872	278	280	279	279	279	280
H7_GLAUCPRIMOPEN	50_60	UKBB	OTHER_ILD_CVD_COMORB	-12.2301838029039	2.74041501251796	-12.2268702440268	-12.2248881247725	-12.224203583572	4.83887051159486	2180.43301101975	1.01975936351233	2271.16565369128	2877.01758331559	2811.81498122452	1.01497460305126	0.995524639548846	0.00720289100096139	0.995704591668359	0.996609676563365	0.996531253781381	1.86545062099616e-06	448	29031	396	254	158	101	67	28	1	1	0	0	1	1	28964	29106	29202	29259	29293	29332	118	118	119	119	118	118
H7_GLAUCPRIMOPEN	50_60	UKBB	OTHER_SYSTCON_FG	-11.9432384410115	-11.953449047406	-11.950311305236	-11.9557557516866	-11.9708473534596	-11.9199038860931	2801.53231347804	2041.66907902593	2516.95646342165	3163.93124399932	3985.9795400929	11216.6186925094	0.996598541216956	0.995328617132957	0.996211721099731	0.996984988139976	0.997603765942845	0.99915208800909	221	43447	201	167	114	68	30	7	0	0	0	0	0	0	43271	43305	43358	43404	43442	43465	196	196	196	196	196	196
H7_GLAUCPRIMOPEN	50_60	UKBB	PAIN	-14.1640377696724	1.2104794327503	0.063326217835298	0.339114312509753	-14.1227653930766	-14.1226107276749	1505.46099047704	0.522105276705483	1.01111680107335	1.01095685494484	1331.42630804566	1976.17167011231	0.992493262595447	0.0204244142130737	0.950061161351468	0.737293985385854	0.99153680148011	0.994298006942182	6328	47414	4923	4342	3432	2612	1897	931	6	6	2	1	0	0	48596	49177	50087	50907	51622	52588	217	217	221	222	223	223
H7_GLAUCPRIMOPEN	50_60	UKBB	PANCREATITIS	-12.0046563019277	-12.0007734274851	-12.0012558635795	-11.9979550930106	-11.9967687087015	-12.0171367510712	2684.89917914588	2013.15940848022	2365.30351508309	2911.79375815444	2658.44633807919	4467.62736027299	0.996432529727192	0.995243707435496	0.995951650341374	0.996712350929935	0.9963993991878	0.997853832572995	221	53372	186	147	109	70	53	25	0	0	0	0	0	0	53128	53167	53205	53244	53261	53289	279	279	279	279	279	279
H7_GLAUCPRIMOPEN	50_60	UKBB	PNEUMOBACTKNOWN	-11.0087767591685	-11.0095463236856	-11.0214605353345	-11.0147606267866	-11.0184608735734	-11.031653899485	2136.99182385179	1771.77526502584	1896.3169737837	2057.58024703963	2366.80702504568	3803.27484406691	0.995889692201555	0.99504209666049	0.995362693151283	0.995728737441985	0.99628553237932	0.997685685535456	135	46319	108	79	64	47	27	17	0	0	0	0	0	0	46098	46127	46142	46159	46179	46189	248	248	248	248	248	248
H7_GLAUCPRIMOPEN	50_60	UKBB	PNEUMONIA	-13.5268454246767	1.60860625938134	-13.522893078402	-13.5216084102511	-13.5238613510715	-13.527857022483	2400.16816975457	1.01100655599004	2298.76049533597	2794.57361065752	3023.89677631784	5358.12862730945	0.995503313424893	0.111588468440029	0.995306320342911	0.996139432344678	0.99643160960794	0.997985554744432	1259	52123	1097	783	523	350	212	89	1	1	0	0	0	0	52024	52338	52598	52771	52909	53032	260	260	261	261	261	261
H7_GLAUCPRIMOPEN	50_60	UKBB	POLLENALLERG	-13.0156284330858	-13.0147559408112	-13.0153618734938	-13.0187105167055	-13.0164306592761	-13.020826920232	3288.78089775307	2610.2156707531	3021.72568218608	4751.13407040626	5414.43237026337	10516.542077645	0.996842312641134	0.996021696629515	0.996563313393104	0.997813697746627	0.998081867433936	0.999012116907108	340	26703	295	246	159	83	48	18	0	0	0	0	0	0	26610	26659	26746	26822	26857	26887	138	138	138	138	138	138
H7_GLAUCPRIMOPEN	50_60	UKBB	PSOR_ARTHR_OTH	-11.0014621397603	-11.0026344041219	-10.9924655178518	-10.9908837655718	-10.9851517595061	-10.9636859692766	2327.70172623692	1665.35553171743	1992.67484430937	2343.88164767208	2181.68507221489	3577.44490692073	0.996228956653471	0.994728592131149	0.99559854229938	0.996258589107002	0.995982533839162	0.997554751422159	112	54166	86	77	56	45	31	15	0	0	0	0	0	0	53905	53914	53935	53946	53960	53976	287	287	287	287	287	287
H7_GLAUCPRIMOPEN	50_60	UKBB	PSOR_ENTE_ARTHR	-11.9954479127269	-12.0015760944604	-11.9895930182346	-11.989452280734	-11.9843270224135	-11.9730704655435	4079.82829260866	2853.27335256468	3483.55250724376	4056.9221025596	3722.27737478698	5830.73881276749	0.997654075560692	0.996643909345158	0.997253868786837	0.997642009212768	0.997431117560581	0.998361593330968	119	43213	91	82	58	47	33	16	0	0	0	0	0	0	43047	43056	43080	43091	43105	43122	194	194	194	194	194	194
H7_GLAUCPRIMOPEN	50_60	UKBB	PULMONARYDG	1.13636318965982	-0.182900939415108	-15.1312706870405	0.203851912232864	0.172024804409313	-15.1003788360893	0.739952038042371	1.01789479960318	1939.22959954724	1.01749532359118	1.0139290564027	3246.06912542458	0.12460572614976	0.857399474862496	0.993774391250688	0.841209378587478	0.865276291673232	0.996288336688009	6235	30730	4751	4155	3411	2772	2088	1006	4	2	2	2	1	0	32056	32652	33396	34035	34719	35801	154	156	156	156	157	158
H7_GLAUCPRIMOPEN	50_60	UKBB	PULM_ANXIETY	1.50373255641322	0.940046656916737	-12.4885031744969	1.69669826784313	1.89725867655956	-12.488378817279	1.01544728269085	1.01288321871595	994.131976829481	1.0120818923481	1.01029322643146	2488.13896438667	0.138644594398336	0.353360952745775	0.989977063377791	0.0936513238502058	0.0603909153697557	0.995995302933714	2169	46726	1826	1547	1091	737	431	152	3	2	2	2	1	0	46833	47112	47568	47922	48228	48507	233	234	234	234	235	236
H7_GLAUCPRIMOPEN	50_60	UKBB	PULM_IMMUNECOMORB	-15.2620989258072	-15.253955018356	-15.2539850299533	-15.2530625205997	-15.2428708719305	2.28886822492486	4591.49064370301	3390.09169002078	3877.46664423143	4445.5581532483	4326.63267667988	1.01652797536681	0.997347839379677	0.996409874645173	0.996861123803453	0.997262400177404	0.997189031960611	0.0243442114730385	2274	28716	1813	1544	1204	891	643	330	0	0	0	0	1	1	29064	29333	29673	29986	30234	30547	113	113	113	113	112	112
H7_GLAUCPRIMOPEN	50_60	UKBB	PULM_INFECTIONS	1.4075488704114	1.12872820487428	-14.2037111822521	0.346433286698231	0.247838594724519	-14.1726034347036	0.72960281067012	0.600122208420794	1345.49733979968	1.0131429061643	1.01058841748105	2129.5466522804	0.0537061864910437	0.0599949680989329	0.991577306741456	0.732396639613527	0.80626915737222	0.99468994117643	5489	41951	4087	3595	3019	2585	2004	952	6	4	2	2	1	0	43146	43638	44214	44648	45229	46281	201	203	205	205	206	207
H7_GLAUCPRIMOPEN	50_60	UKBB	PULM_MEDICATIO_COMORB	1.27602996914645	-13.5073981595392	1.28438417355339	-13.5073658962673	-13.5069564312545	-13.5070143391632	1.01295191291722	1262.8133327763	1.01036800573948	2176.20160534875	2369.72184555118	4255.91018263054	0.207772459400526	0.991465770383158	0.203655970167374	0.995047678725986	0.995452236866112	0.997467751985001	2378	51922	2164	1667	1041	617	336	131	2	1	1	0	0	0	51912	52409	53035	53459	53740	53945	222	223	223	224	224	224
H7_GLAUCPRIMOPEN	50_60	UKBB	PULM_PNEUMONIA_SEPSIS	-13.5292773260233	1.57616751226654	-13.5250921091644	-13.5229166828331	-13.5263632211482	-13.5297417914648	2365.99469966369	1.01387237244202	2272.63516477849	2762.61089281689	3001.01428947579	5357.10727966903	0.995437545709235	0.120041006026817	0.995251592229424	0.996094389051294	0.996403735939002	0.997984889970026	1263	40650	1101	784	523	350	212	89	1	1	0	0	0	0	40613	40930	41191	41364	41502	41625	198	198	199	199	199	199
H7_GLAUCPRIMOPEN	50_60	UKBB	PULM_PSYCH_COMORB	1.73332296516405	1.03970608402597	-14.4705531031764	0.894394591681847	0.948525023383711	-14.4791131993622	0.739618669103277	0.733498119602481	1889.78954926917	1.01804597061037	1.01546894597537	3462.88518581936	0.0191019195433815	0.156347748488744	0.993890474161714	0.379650482144277	0.350264766037978	0.996663872293141	3939	29613	3100	2713	2132	1581	1096	510	5	3	2	2	1	0	30315	30702	31283	31834	32319	32905	132	134	135	135	136	137
H7_GLAUCPRIMOPEN	50_60	UKBB	Q17_CONGEN_MALFO_CIRCULATO_SYSTEM	-12.0223717145814	-12.0204147805926	-12.0271098287735	-12.0147751683079	-12.0073592517058	-12.0091722831811	3078.90401022881	2347.08281110371	2783.48524568569	3135.13801148614	3171.44857071126	6160.48434639317	0.996884462663587	0.995913709820546	0.996552446111193	0.99694227810446	0.996979152125295	0.998444614652799	173	54127	139	116	82	64	43	19	0	0	0	0	0	0	53874	53897	53931	53949	53970	53994	287	287	287	287	287	287
H7_GLAUCPRIMOPEN	50_60	UKBB	Q17_CONGEN_MALFO_DEFORMAT_CHROMOSOMAL_ABNORMALITI	-13.0185634020789	-13.0162415023187	-13.0125631288809	-13.0043174425072	-13.0020192725599	-13.0099920708713	2563.40110858087	1965.73454599046	2171.84302251109	2547.16236289073	2624.81290578144	4449.40351907008	0.99594785768979	0.994716793137666	0.995219515871408	0.995926486985189	0.996047692394044	0.997667000312872	669	53650	526	444	348	254	177	81	0	0	0	0	0	0	53512	53594	53690	53784	53861	53957	281	281	281	281	281	281
H7_GLAUCPRIMOPEN	50_60	UKBB	Q17_CONGEN_MALFO_DEFORMAT_MUSCULOS_SYSTEM	-10.9942874037729	-10.9955781322736	-11.0035433422934	-10.9965100715394	-10.9803607665568	-10.9910855139765	2166.87782794223	1671.99756281332	1899.73977098861	2305.27500993368	2492.92997033944	4444.03485349893	0.995951717062223	0.99475289977252	0.995378573217937	0.996193984536823	0.99648564857263	0.998026656228676	121	54154	92	82	63	45	31	14	0	0	0	0	0	0	53900	53910	53929	53947	53961	53978	283	283	283	283	283	283
H7_GLAUCPRIMOPEN	50_60	UKBB	Q17_LVOTO_BROAD	-10.5882796067526	4.05586772163864	-10.581434836813	-10.5756425545452	-10.5929888017868	-10.6298064024192	1357.14484490605	0.720423862366962	1403.17168885092	1729.22864847401	1922.73977134898	4870.66729290383	0.99377506450405	1.80381740922313e-08	0.993983142950523	0.995120316032041	0.995604220816969	0.99825868794354	169	54108	156	118	70	39	23	5	2	2	0	0	0	0	53837	53875	53923	53954	53970	53988	282	282	284	284	284	284
H7_GLAUCPRIMOPEN	50_60	UKBB	Q17_VACTREL	-12.0196065859769	-12.0215644758797	-12.0145073966737	-11.9994642462751	-12.0030059876823	-12.0033767306025	2327.7603237496	1865.07019581775	2000.65555805433	2296.24642739794	2462.78333302946	4240.68148591482	0.995880067287348	0.994857161785871	0.995208504382146	0.995830524297849	0.996111320424379	0.997741566723666	287	54028	232	187	146	105	70	31	0	0	0	0	0	0	53796	53841	53882	53923	53958	53997	287	287	287	287	287	287
H7_GLAUCPRIMOPEN	50_60	UKBB	R18_ABDOMI_PELVIC_PAIN	-14.0502478755626	0.437951249420683	-14.0444358987868	0.914102821766402	-14.0351960806528	-14.0327060109883	1928.91033392847	1.01243630591167	1554.36051069563	1.01194445994217	1699.26400523524	2422.8200779014	0.994188233363508	0.665325984677656	0.992790806239131	0.366359675277704	0.993409888693106	0.99537876667962	3409	44940	2587	2312	1887	1457	1068	566	2	2	1	1	0	0	45547	45822	46247	46677	47066	47568	213	213	214	214	215	215
H7_GLAUCPRIMOPEN	50_60	UKBB	R18_ABNORMALITI_BREAT	-13.5340205600363	1.46211638819498	1.80894211015684	-13.5304889966986	-13.529024732229	-13.5309820569923	2382.21027906261	1.01129217045899	1.01161773118271	2576.14049359055	2543.71358728453	3936.31786358501	0.9954670131119	0.148236033788034	0.0737489623766231	0.995809343992536	0.995756381882588	0.997257299641865	1201	45550	979	805	563	396	295	124	2	2	1	0	0	0	45547	45721	45963	46130	46231	46402	223	223	224	225	225	225
H7_GLAUCPRIMOPEN	50_60	UKBB	R18_ABNORMALITI_GAIT_MOBIL	-12.0056506471137	-12.0092714360078	-12.0098973878643	-12.0016081333147	-11.9949787222252	-12.0026794479149	2082.46977721942	1645.85853770453	2447.08530055725	3297.19342861387	3707.64573163067	5331.68719945957	0.995400139614903	0.994178158681289	0.996084127826777	0.997095749189052	0.997418687672117	0.998203806005021	361	53024	324	221	117	70	39	15	0	0	0	0	0	0	52792	52895	52999	53046	53077	53101	269	269	269	269	269	269
H7_GLAUCPRIMOPEN	50_60	UKBB	R18_ABNORMALITI_HEART_BEAT	-14.0333096296313	-14.0327087386491	-14.032352692721	-14.0304160699001	-14.0309399788615	-14.0389361465334	3011.48275276212	2287.90356863802	2660.49464656892	3137.39789578614	3298.01349071954	5543.37916275697	0.996281924392003	0.995106257273009	0.99579170524948	0.996431879084936	0.996605521280233	0.997979312239256	1260	45754	1059	872	639	450	287	121	0	0	0	0	0	0	45728	45915	46148	46337	46500	46666	227	227	227	227	227	227
H7_GLAUCPRIMOPEN	50_60	UKBB	R18_ABNORMAL_BLOOD_P_READI_WO_DIAGNOSIS	-13.0133068084593	-13.0032002923078	-13.006776505156	-13.0075699548993	-13.0107241974116	-12.9822040938081	3292.25836995826	2522.46095174276	3329.06103420109	3938.1848278354	4348.29835985354	7694.00141185692	0.996846210599713	0.995886950481144	0.996882640585541	0.997364643655961	0.997612620015284	0.998653718040575	323	44813	279	236	150	99	56	25	0	0	0	0	0	0	44641	44684	44770	44821	44864	44895	216	216	216	216	216	216
H7_GLAUCPRIMOPEN	50_60	UKBB	R18_ABNORMAL_FINDI_DIAGNOST_IMAGI_FUNCTION_STUDI_WO_DIAGNOSIS	2.67300481072819	2.12038810780173	-13.1670777808561	-13.1661687953989	-13.1696994973671	-13.1847455117055	0.724242632524488	0.720899977946582	1782.17405305169	2168.03815324442	2314.47131222247	3696.78780964019	0.00022358614697843	0.00326830503357878	0.994105114213012	0.995154597154553	0.995459938025473	0.997154317986026	1361	53307	1158	899	615	415	268	106	4	2	0	0	0	0	53228	53487	53771	53971	54118	54280	278	280	282	282	282	282
H7_GLAUCPRIMOPEN	50_60	UKBB	R18_ABNORMAL_FINDI_DIAGNOST_IMAGI_LUNG	-12.005307703559	-12.0104403903639	-12.0080054242399	-12.0167626918665	-12.0186901510985	-12.0259086404932	2324.88605197072	1852.92107304422	2243.39279261038	3148.86782814935	3139.65007586678	6359.41497929367	0.995879881043529	0.994828232032531	0.995729255966309	0.996955106827748	0.996945677492593	0.998491169211904	291	51931	259	169	112	64	46	15	0	0	0	0	0	0	51687	51777	51834	51882	51900	51931	276	276	276	276	276	276
H7_GLAUCPRIMOPEN	50_60	UKBB	R18_ABNORMAL_FINDI_DIAGNOST_IMAGI_OTHER_BODY_STRUCTURES	3.07721738263403	2.49373471808807	-12.160088969052	-12.1669221011431	-12.165121291639	-12.187591899247	1.01266776595307	1.00996799603946	1917.75762759016	2345.61040281394	2652.03412594561	3919.73391371249	0.002375827661524	0.0135444837343013	0.994940819375455	0.995861309383494	0.996340043921458	0.997519149014883	436	52130	370	303	195	129	77	33	2	1	0	0	0	0	51919	51986	52094	52160	52212	52256	275	276	277	277	277	277
H7_GLAUCPRIMOPEN	50_60	UKBB	R18_ABNORMAL_FINDI_EXAMI_BLOOD_WO_DIAGNOSIS	2.13321134290382	1.62516988920383	2.08777767555381	-11.6567062891308	-11.6216460678604	-11.6295751615839	1.01238386935538	1.01005250236963	1.00970305534704	1222.76544526933	1177.11039596287	2214.48914348075	0.0351074321412539	0.107617334668884	0.0386668750651016	0.992393827334531	0.992122589897471	0.995809861680189	983	53570	891	687	434	268	172	55	3	2	1	0	0	0	53383	53587	53840	54006	54102	54219	276	277	278	279	279	279
H7_GLAUCPRIMOPEN	50_60	UKBB	R18_ABNORMAL_FINDI_EXAMI_OTHER_BODY_FLUIDS_SUBST_TISSU_WO_DIAGNOSIS	-10.9740889708201	-10.9728432531283	-10.9615517674571	-10.9575578818004	-10.9473893694592	-10.9489738657201	2557.29564801348	1769.56915197803	2184.36102530278	2485.95665417781	2219.95564392062	2530.6585749601	0.996576059052239	0.995052464548183	0.995996075690367	0.996483109255676	0.996065363927111	0.996547938139157	104	53982	76	73	50	42	33	21	0	0	0	0	0	0	53725	53728	53751	53759	53768	53780	285	285	285	285	285	285
H7_GLAUCPRIMOPEN	50_60	UKBB	R18_ABNORMAL_INVOLU_MOVEM	-11.005398040149	-11.0063683822648	-11.0074142159786	-11.0127919907203	-11.0051281950402	-11.0059669190181	1974.1766359112	1555.24214618483	1862.11765090499	2462.64707403483	2527.833523639	3127.82049339542	0.995552073942735	0.994353459285245	0.995283544675562	0.996431925830406	0.996526355847285	0.997192462617772	145	52373	118	94	69	43	30	15	0	0	0	0	0	0	52139	52163	52188	52214	52227	52242	261	261	261	261	261	261
H7_GLAUCPRIMOPEN	50_60	UKBB	R18_ABNORMAL_RESULTS_FUNCTION_STUDI	2.71431421421472	2.17262522567806	-12.1681747436194	-12.1595826191097	-12.1689245342666	-12.1802893930784	1.01276388891254	1.01047719490817	1516.95759519675	1803.09673919406	1898.91423275866	3222.69029406898	0.0073598928373384	0.0315474458009771	0.993599890546283	0.99461932935152	0.994886904113782	0.996984369943071	646	52339	546	436	305	212	137	54	2	1	0	0	0	0	52160	52270	52401	52494	52569	52652	277	278	279	279	279	279
H7_GLAUCPRIMOPEN	50_60	UKBB	R18_ABNORMAL_WEIGHT_LOSS	-12.5429960306023	1.89622790506889	-12.5388918382792	-12.5382438184075	-12.5337890466289	-12.5257336397792	1783.07682936676	1.01049738996761	1644.89850095136	1983.60134460809	2037.9426050149	3286.27904411737	0.994387353266511	0.0605826426970876	0.993917867083978	0.994956645612234	0.995092867826989	0.996958850678461	823	53783	683	562	399	275	187	82	1	1	0	0	0	0	53643	53764	53927	54051	54139	54244	279	279	280	280	280	280
H7_GLAUCPRIMOPEN	50_60	UKBB	R18_ANOREXIA	-10.9980418269648	-11.0044408025233	-10.9902843604048	-10.9861545778574	-10.9982617695332	-10.9701363807866	2140.85664946871	1748.64755158384	1949.09284346166	2330.4049188493	2632.84895179926	4118.82926255255	0.995901113146656	0.994978853540636	0.995501018962742	0.996238571854657	0.99666698777612	0.997874907760993	133	54173	112	81	66	40	22	10	0	0	0	0	0	0	53908	53939	53954	53980	53998	54010	286	286	286	286	286	286
H7_GLAUCPRIMOPEN	50_60	UKBB	R18_ASCITES	-11.9874018579396	-11.9900416053338	-11.9939731807663	-11.9876510182426	-12.0112092967201	-12.0415474707363	2873.9464091226	2493.67219968603	3322.3792152432	5003.92304688032	5172.01663423887	9108.8348947047	0.996671985565676	0.996163636816345	0.997119598752203	0.998088549238422	0.998147038086362	0.998945226022017	218	42715	202	93	47	27	20	7	0	0	0	0	0	0	42530	42639	42685	42705	42712	42725	201	201	201	201	201	201
H7_GLAUCPRIMOPEN	50_60	UKBB	R18_CARDIAC_MURMU_OTHER_CARDIAC_SOUNDS	-11.9884025342035	-11.9935075640108	-11.981597360848	-11.9732594232182	-11.9703071801881	-11.9703147388001	2893.65508321277	2114.52047347847	2667.80637725573	3258.53920089067	3654.59645565737	5358.10613906497	0.996694376609598	0.995474442870015	0.996416569249115	0.997068239247637	0.997386604423911	0.998217481862927	162	44624	137	118	77	52	31	17	0	0	0	0	0	0	44432	44451	44492	44517	44538	44552	217	217	217	217	217	217
H7_GLAUCPRIMOPEN	50_60	UKBB	R18_CONVU_NOT_ELSEW_CLASSIFIED	-12.0197058503476	-12.0205992046566	-12.0178072432312	-12.0157962782879	-11.9976797031964	-12.0075925333179	2596.78851806111	2060.30704619074	2431.05372520015	2913.28931433654	3140.81726777576	4346.58810485738	0.996306860026609	0.995344870502709	0.996055708806458	0.996709152397867	0.996952149932998	0.997795820473972	264	44997	217	150	109	79	51	28	0	0	0	0	0	0	44825	44892	44933	44963	44991	45014	219	219	219	219	219	219
H7_GLAUCPRIMOPEN	50_60	UKBB	R18_COUGH	-13.009726678062	-13.0082049522964	-13.0061067369065	-13.0047249541747	-13.0079624039368	-13.0091337464268	2878.66199733102	2189.98532268777	2635.73428717015	3304.68067251152	3679.33189990374	7097.5857351611	0.996394080051474	0.995260705742697	0.99606283163743	0.99686013763345	0.997179153435771	0.998537561708843	465	44973	405	323	220	142	85	25	0	0	0	0	0	0	44814	44896	44999	45077	45134	45194	219	219	219	219	219	219
H7_GLAUCPRIMOPEN	50_60	UKBB	R18_DISTU_SKIN_SENSA	-13.0160147074439	-13.0149995657508	-13.0075610882381	-13.0102441645736	-12.9944608144881	-13.0006399107081	3024.40694682315	2118.71392112496	2401.1980796673	2725.40099804825	2666.38254351087	4133.84993257391	0.996566187916343	0.995098723900544	0.995677790393785	0.996191153693489	0.996111571220662	0.997490718595156	530	52978	420	381	299	232	163	70	0	0	0	0	0	0	52814	52853	52935	53002	53071	53164	274	274	274	274	274	274
H7_GLAUCPRIMOPEN	50_60	UKBB	R18_DIZZI_GIDDI	-13.0201525894704	-13.0176755933796	-13.0165329243334	-13.0144574593029	-13.0136811144429	-13.026931115364	2441.6621213795	1840.47498801361	2137.31396684845	2617.04332375183	2818.3288199984	4064.38361130727	0.995745304231247	0.99435661128811	0.99514080447866	0.996032166613453	0.996315767603625	0.997442670178434	688	52517	581	485	357	242	151	65	0	0	0	0	0	0	52355	52451	52579	52694	52785	52871	269	269	269	269	269	269
H7_GLAUCPRIMOPEN	50_60	UKBB	R18_DYSPHAGIA	-13.367850823411	2.27199344092908	-13.3668281416337	-13.3636292658516	-13.3478359455728	3.58680069959211	2426.22670025716	0.724339581018166	2114.79804792312	2570.12468422942	2775.81970123061	1.00985206592961	0.995603894797877	0.00170895069729904	0.994956910992375	0.995851335350564	0.996163298656053	0.000382593850130136	1004	43463	858	737	520	347	210	73	2	3	1	1	1	1	43405	43526	43743	43916	44053	44190	202	201	203	203	203	203
H7_GLAUCPRIMOPEN	50_60	UKBB	R18_DYSPNOEA	-13.5275314168969	1.2047946047271	1.59074630261548	-13.4166690234671	-13.381997430905	-13.3683869401153	2083.54208291016	1.0690075044746	1.06568455417086	2376.61450501482	2232.8948812567	3369.77350768226	0.994819719398745	0.259733326220464	0.135515986836511	0.995495737239213	0.995218214114787	0.996834682942457	898	30537	748	597	403	263	196	80	2	2	1	0	0	0	30535	30686	30880	31020	31087	31203	150	150	151	152	152	152
H7_GLAUCPRIMOPEN	50_60	UKBB	R18_ELEVATED_BLOOD_GLUCOSE_LEVEL	-11.0074435450534	-11.0177739465872	-11.0212247733878	-11.0042070562996	-11.0064905566655	-10.980664161159	2115.50250861253	1810.20993844079	2486.24509787619	2639.06877911359	2847.9600019827	4868.2948512649	0.99584844282	0.99514373594828	0.996463085519786	0.996673045605735	0.99691642894674	0.998200336002565	130	52283	121	81	37	28	18	8	0	0	0	0	0	0	52025	52065	52109	52118	52128	52138	267	267	267	267	267	267
H7_GLAUCPRIMOPEN	50_60	UKBB	R18_ENLARGED_LYMPH_NODES	-12.0064501367217	-11.9999245319187	-12.0060426983795	-12.0047016941653	-12.0230381409151	-12.0124815483712	2304.1088038417	1925.23906138784	2231.61344283215	2732.32831104685	3037.70042167129	5315.55813959901	0.995842332695144	0.99502685525531	0.995707415222472	0.996494442017045	0.996842028466002	0.998196884474864	293	45113	252	174	119	80	50	26	0	0	0	0	0	0	44939	45017	45072	45111	45141	45165	215	215	215	215	215	215
H7_GLAUCPRIMOPEN	50_60	UKBB	R18_FAECAL_INCONTINENCE	-11.9799184344718	-11.9801959737891	-11.9862190509283	-11.9852605339031	-11.9836386120523	-11.9579469714612	2345.08876506387	1751.96280070158	2244.97029330502	2782.80675533651	2908.91778226766	5604.28494147001	0.995924013399345	0.994543982952184	0.995739999894711	0.996563604441878	0.996713027352015	0.998297543017991	230	42699	198	170	107	71	43	16	0	0	0	0	0	0	42532	42560	42623	42659	42687	42714	199	199	199	199	199	199
H7_GLAUCPRIMOPEN	50_60	UKBB	R18_FEVER_OTHER_UNKNO_ORIGIN	-13.0146693907802	-13.0124481247866	-13.0139720823099	-13.0145638504018	-13.0056344560601	-12.9931847846844	2770.89119903546	2094.02052825556	2680.66383677262	3032.68167616915	3275.0832992191	5598.54947466847	0.996252409479873	0.99504189930438	0.996126479393359	0.996575938790271	0.99683154084505	0.998148261031574	608	45323	511	416	256	184	119	52	0	0	0	0	0	0	45205	45300	45460	45532	45597	45664	215	215	215	215	215	215
H7_GLAUCPRIMOPEN	50_60	UKBB	R18_FLATU_RELATED_CONDI	-12.9959381672054	-12.9902558395598	-12.9949665220521	-12.9863081828827	-12.9863597036391	-12.989481908794	3855.01694911246	2641.01835156953	3155.91319812423	3694.43045922461	3787.38550882707	6543.19666799378	0.997310196320049	0.996075497628903	0.996714594728853	0.997195358370529	0.9972641824866	0.998416049404245	302	42645	246	229	172	123	76	30	0	0	0	0	0	0	42502	42519	42576	42625	42672	42718	199	199	199	199	199	199
H7_GLAUCPRIMOPEN	50_60	UKBB	R18_GANGRENE_NOT_ELSEW_CLASSIFIED	-11.0153460214145	-11.0246542843449	-11.0247063837683	-11.0270931476154	-11.0185535272964	-11.0348780548356	2353.30896870412	1986.32329306499	2097.17363416682	2620.93474748599	3192.53744689915	6028.72888446922	0.996265283247859	0.995571538475396	0.995805591700964	0.996643059723549	0.997246229234819	0.998539567115605	100	44533	83	60	47	31	17	7	0	0	0	0	0	0	44335	44358	44371	44387	44401	44411	215	215	215	215	215	215
H7_GLAUCPRIMOPEN	50_60	UKBB	R18_GENERAL_SYMPTOMS_SIGNS	-14.5766454005143	-14.5714599878875	-14.5689647987171	-14.5684835105384	1.49380179013754	1.60339078762466	2051.36931065907	1547.7573208593	1830.94259194816	2185.65476020938	0.719070219329886	1.00818356547786	0.994330429738709	0.992488375890682	0.993651232176414	0.994681739217828	0.0377639743794119	0.111750112224417	4510	49446	3718	3064	2170	1539	1065	487	0	0	2	2	3	1	49986	50640	51534	52165	52639	53217	252	252	250	250	249	251
H7_GLAUCPRIMOPEN	50_60	UKBB	R18_HAEMORRHAGE_RESPI_PASSA	-13.022432579408	-13.0198316826274	-13.0269680650963	-13.0347396316448	-13.0466972346278	-13.0615915654015	3338.56615739941	2498.58029453368	2951.26539424615	3528.07516085318	3552.57174550716	7039.37689183577	0.996887774253511	0.995842328664121	0.996478126649892	0.997052162051046	0.997069803049922	0.998519522902441	349	44832	297	238	171	125	91	28	0	0	0	0	0	0	44668	44727	44794	44840	44874	44937	216	216	216	216	216	216
H7_GLAUCPRIMOPEN	50_60	UKBB	R18_HEADACHE1	-13.5167293505703	1.52103964825694	-13.5157788319425	-13.513243461149	-13.5077416270223	-13.5121949654899	2573.28338101627	1.01343515524072	2097.91329023503	2325.80908103127	2238.17759248313	3592.25766245998	0.995808957479297	0.133387854702647	0.994859674750043	0.995364216371035	0.995184674752159	0.996998782566472	1169	45539	918	810	642	499	355	150	1	1	0	0	0	0	45569	45677	45845	45988	46132	46337	220	220	221	221	221	221
H7_GLAUCPRIMOPEN	50_60	UKBB	R18_HEARTBURN	-12.9859336742733	-12.9886141678074	-12.9891090588836	-12.9868250141346	-12.9859543997158	-12.9915441316884	3823.05329174978	2721.63617638565	3208.58250249966	3857.97965408765	4335.19913940438	6710.2547069508	0.997289795545305	0.996192226035819	0.996769981366778	0.9973141466435	0.997609965149319	0.998455238070601	267	42681	227	207	147	104	61	18	0	0	0	0	0	0	42523	42543	42603	42646	42689	42732	198	198	198	198	198	198
H7_GLAUCPRIMOPEN	50_60	UKBB	R18_HEPATOM_SPLENO_NOT_ELSEW_CLASSIFIED	-11.015995390299	-11.0059947197689	-11.0118054263732	-10.9995984777804	-10.9902123715821	-11.0057094462457	2327.16525698417	1930.91617676586	2290.64530087868	2839.17769379099	4023.28742159101	8669.1134328413	0.996223104572199	0.995452176630374	0.996164349106522	0.996908827557832	0.99782046149159	0.99898706097722	100	42512	91	64	39	27	13	4	0	0	0	0	0	0	42324	42351	42376	42388	42402	42411	197	197	197	197	197	197
H7_GLAUCPRIMOPEN	50_60	UKBB	R18_LOCALIZED_SWELL_MASS_LUMP_SKIN_SUBCU_TISSUE	-12.0027664723978	-12.0035254587645	-11.9921482259081	-11.9933917274871	-11.9942256915469	-12.0190968231374	2973.42079441799	2194.76012514679	2552.93443138322	2754.33825904539	2592.18927600159	3774.47718465494	0.996779199209038	0.995636252097541	0.996252032714069	0.996525731064518	0.996308150242636	0.997459294330237	202	52818	162	132	104	81	56	29	0	0	0	0	0	0	52583	52613	52641	52664	52689	52716	275	275	275	275	275	275
H7_GLAUCPRIMOPEN	50_60	UKBB	R18_MALAI_FATIG	-13.0087014440673	-13.0130360209348	-13.0088704573368	-13.0026835192852	-13.0051780134043	-13.0340149919412	3101.1998959314	2395.03673676373	2858.13175441166	3609.30078419847	3573.18679642241	4839.8396742831	0.996653098172433	0.995664847521832	0.996368417572934	0.997125587860802	0.997095979463553	0.99785124560802	478	45316	401	294	214	139	103	44	0	0	0	0	0	0	45169	45276	45356	45431	45467	45526	224	224	224	224	224	224
H7_GLAUCPRIMOPEN	50_60	UKBB	R18_MOUTH_BREAT	-11.9310754890051	-11.8270407323255	-11.8984683707293	-11.7470234914846	-11.7659201262218	-12.1548259437539	4747.36403765155	3496.67940884923	3736.27034510042	4089.75607374621	4176.57337609442	6170.61087728411	0.997994758600837	0.997301269546364	0.997459073544827	0.997708235987064	0.997752264176938	0.998428333615418	177	30357	130	119	98	80	57	29	0	0	0	0	0	0	30253	30264	30285	30303	30326	30354	151	151	151	151	151	151
H7_GLAUCPRIMOPEN	50_60	UKBB	R18_NAUSEA_VOMITI	-14.0272672345216	-14.0222755896483	-14.0229502028296	-14.0196534358137	-14.0163143208228	-14.0039333414922	2863.44783248548	2121.68194084164	2484.4128791045	2849.38867884747	2927.647307408	4340.57126164305	0.996091391969566	0.99472678937552	0.995496466731376	0.996074238669463	0.996180086977801	0.997425799014434	1559	43909	1259	1033	775	580	389	191	0	0	0	0	0	0	44004	44230	44488	44683	44874	45072	205	205	205	205	205	205
H7_GLAUCPRIMOPEN	50_60	UKBB	R18_OEDEMA_NOT_ELSEW_CLASSIFIED	-12.0093403835892	-12.0048208324148	-12.0093228788872	-11.9904901357142	-11.9987606713447	-11.9753458401284	2601.29645104633	2019.10564269584	2633.11770120912	3642.4533579021	4087.15758734114	6210.46161278565	0.996316439352559	0.995256115102875	0.996360960208447	0.997373470917261	0.997657635671685	0.99846147706391	254	45209	229	149	86	42	29	16	0	0	0	0	0	0	45015	45095	45158	45202	45215	45228	219	219	219	219	219	219
H7_GLAUCPRIMOPEN	50_60	UKBB	R18_OTHER_ABNORMAL_FINDI_BLOOD_CHEMIS	2.38113205653867	1.85565757333337	2.33554944171521	-12.1954824795608	-12.1881779982159	-12.1960395663274	1.0123763235554	1.00997734051445	1.00972065995383	1824.36594668095	1847.79439206012	3298.56174967812	0.0186716372860332	0.066161791705398	0.0207190698450193	0.994666358068362	0.994737137111314	0.997049923500035	728	53140	657	516	335	203	125	40	3	2	1	0	0	0	52935	53076	53257	53389	53467	53552	273	274	275	276	276	276
H7_GLAUCPRIMOPEN	50_60	UKBB	R18_OTHER_SKIN_CHANG	-11.0007955698306	-11.0025992347091	-10.9959116825935	-10.9877730907223	-10.9973548758006	-10.9449037024888	2163.89205536614	1850.73602954459	2217.16463166405	2738.63727354101	3311.20226207779	5715.956560998	0.995943731522302	0.995256615634604	0.996042949597525	0.996798790745008	0.997350024903698	0.998472212961362	103	52766	89	64	49	31	18	5	0	0	0	0	0	0	52505	52530	52545	52563	52576	52589	275	275	275	275	275	275
H7_GLAUCPRIMOPEN	50_60	UKBB	R18_OTHER_SYMPTOMS_SIGNS_INVOLVI_CIRCULATO_RESPI_SYSTEMS	-12.0022492937418	-12.0037211542928	-12.0096472710816	-11.995651396301	-12.0120337387726	-12.0065655600129	3387.47471339363	2458.12544336494	3035.48401747328	3928.31879187574	4066.81884725767	7379.33048460316	0.997173000485603	0.996103719709686	0.996843242433785	0.997563555638345	0.997643317126163	0.998701799698252	125	44576	112	86	57	39	22	9	0	0	0	0	0	0	44374	44400	44429	44447	44464	44477	215	215	215	215	215	215
H7_GLAUCPRIMOPEN	50_60	UKBB	R18_OTHER_SYMPTOMS_SIGNS_INVOLVI_COGNITIVE_FUNCTIONS_AWARE	-12.0133575711438	-12.0095951320056	-12.0119949582502	-12.0215605836711	-12.0240579832106	-12.0410125637555	2126.60132467951	1657.76792644372	2098.86701208902	2641.22255090389	2989.73224134739	4721.19593982647	0.995492704045065	0.994219826207743	0.995433663520801	0.996368430041801	0.996791089105749	0.997965064842009	349	52409	312	206	132	82	47	18	0	0	0	0	0	0	52179	52285	52359	52409	52444	52473	267	267	267	267	267	267
H7_GLAUCPRIMOPEN	50_60	UKBB	R18_OTHER_SYMPTOMS_SIGNS_INVOLVI_DIGES_SYSTEM_ABDOMEN	-14.5122228335782	-14.5095333592861	1.02038710701328	1.42935830206572	-14.5129396597811	-14.511125509787	2793.91670022284	2044.46267946156	1.0119788413989	1.01153253450112	3069.8691297894	5292.96417426462	0.995855629312789	0.99433746793925	0.313306270126445	0.157637461425493	0.996227980130936	0.997812532237375	2319	44546	1921	1692	1300	882	555	221	2	2	2	1	0	0	44733	44962	45354	45772	46099	46433	209	209	209	210	211	211
H7_GLAUCPRIMOPEN	50_60	UKBB	R18_OTHER_SYMPTOMS_SIGNS_INVOLVI_NERVOUS_MUSCULOS_SYSTEMS	-12.0116685077762	-12.0097402948735	-12.0113165187146	-12.0077082980943	-11.9968481685521	-12.001744280748	1849.18469442914	1440.89684644338	1801.44137827553	2197.8863339318	2546.19623735238	4141.58551421345	0.994817252444012	0.993349783895901	0.994680052811541	0.995640940455628	0.996240641481161	0.997687843694431	448	53189	394	303	196	121	75	30	0	0	0	0	0	0	52977	53068	53175	53250	53296	53341	266	266	266	266	266	266
H7_GLAUCPRIMOPEN	50_60	UKBB	R18_OTHER_SYMPTOMS_SIGNS_INVOLVI_URINARY_SYSTEM	-13.0266979875489	-13.0224546070583	-13.022293728732	-13.0239530982592	-13.0256027537994	-13.0314288336726	3237.78590442689	2298.59466352799	2580.24044178742	2994.51978220945	2764.64025817838	4701.87814372773	0.996789851624461	0.995479690239961	0.995973149310074	0.996529801406517	0.996240780748591	0.997788636318846	429	49365	337	314	252	180	141	65	0	0	0	0	0	0	49208	49231	49293	49365	49404	49480	249	249	249	249	249	249
H7_GLAUCPRIMOPEN	50_60	UKBB	R18_PAIN_ASSOCIATED_W_MICTU	-12.0069529164331	-12.0114235547704	-12.0170683230033	-12.0065926839294	-12.0114169796029	-12.0176859594651	3648.6169747562	2583.14598922408	2907.43118815896	3501.01168624814	3012.83838145115	5399.01837895297	0.997374307818771	0.996289913573788	0.996702172687706	0.997263689181755	0.99681904650679	0.998223988604502	129	49129	102	85	75	50	44	19	0	0	0	0	0	0	48910	48927	48937	48962	48968	48993	246	246	246	246	246	246
H7_GLAUCPRIMOPEN	50_60	UKBB	R18_PAIN_NOT_ELSEW_CLASSIFIED	-11.9991256134873	-11.9943624128102	-11.9963091609241	-12.0094768640816	-11.9949708113615	-11.9899301590779	2555.89969897925	1929.59385597609	2312.73795049394	2705.35248704278	2501.70300761575	3957.92427661688	0.996254202813245	0.995040378612787	0.995861343935507	0.996458079031124	0.996174379885094	0.997582933664606	272	44888	214	165	117	95	74	41	0	0	0	0	0	0	44728	44777	44825	44847	44868	44901	218	218	218	218	218	218
H7_GLAUCPRIMOPEN	50_60	UKBB	R18_PAIN_THROAT_CHEST	-15.0821223801188	-15.0770525397585	-15.0784262685255	0.897521714988276	0.857176987028582	-15.0653744498017	3078.28726751561	2220.88498402379	2538.80833314962	1.0112708222871	1.00927722522204	4255.81743208814	0.996090766260623	0.99458339575076	0.995261252046787	0.374799729793306	0.395715571617245	0.99717553566079	3401	46699	2696	2440	1876	1394	1001	458	0	1	1	2	1	0	47174	47430	47994	48476	48869	49412	230	229	229	228	229	230
H7_GLAUCPRIMOPEN	50_60	UKBB	R18_POLYURIA	-12.015660226213	-12.0133286062619	-12.0055914632702	-12.004048489888	-12.0034882685691	-12.0016715484493	2479.79581727553	1696.68157878832	1940.019125211	2400.68978994869	2462.94836620847	4093.24213892996	0.996133926752707	0.994350637474208	0.995062412113658	0.996010394560019	0.996111424753065	0.997660550149114	273	49238	213	193	148	109	76	38	0	0	0	0	0	0	49049	49069	49114	49153	49186	49224	249	249	249	249	249	249
H7_GLAUCPRIMOPEN	50_60	UKBB	R18_RASH_OTHER_NONSPECIFIC_SKIN_ERUPT	-12.005512278862	-12.0123051597027	-12.0024712433467	-11.9953472476311	-11.9864672892233	-11.9733193781633	2430.1066155803	1868.24173973364	2246.33485360154	2684.86146203289	2634.53177627678	4068.36486964348	0.996058208366225	0.994869846560025	0.99573681505487	0.996435246039684	0.996369835323567	0.997651805285756	266	52880	230	177	126	89	55	21	0	0	0	0	0	0	52640	52693	52744	52781	52815	52849	276	276	276	276	276	276
H7_GLAUCPRIMOPEN	50_60	UKBB	R18_RETEN_URINE	-13.0518088516759	-13.044742192649	-13.0373502171285	-13.0320550446166	-13.02601422645	-13.0030073115508	2571.67932694743	1948.80922251552	2585.24477392865	3383.21770798236	3592.65182050048	5255.58110601895	0.995950586856533	0.994659240857869	0.995976297306259	0.996926579753566	0.997107085966628	0.998025929391268	606	50133	530	406	243	153	94	50	0	0	0	0	0	0	49956	50080	50243	50333	50392	50436	253	253	253	253	253	253
H7_GLAUCPRIMOPEN	50_60	UKBB	R18_SOMNO_STUPOR_COMA	-11.0158907191357	-11.0115429117944	-11.0020827667133	-10.979428077096	-11.0052163923633	-11.0511645851933	2244.20175333007	1731.47402079241	2265.72992004197	2817.75338418975	2799.7636661335	7163.81283038857	0.996083518863887	0.994925779566833	0.9961255940523	0.99689103594708	0.996863710411746	0.998769154036691	112	51890	97	70	43	29	19	3	0	0	0	0	0	0	51639	51666	51693	51707	51717	51733	266	266	266	266	266	266
H7_GLAUCPRIMOPEN	50_60	UKBB	R18_SPEECH_DISTU_NOT_ELSEW_CLASSIFIED	-12.0145278906309	-12.0182591640416	-12.0144373172042	-12.0175678020342	-12.0033821875363	-12.0187121586811	2744.15940841791	2072.40172656608	2513.25904338513	2952.89672324728	3247.86774201823	4373.21906006865	0.996506698680131	0.995372938767781	0.996185790097359	0.996752813851244	0.997051206427326	0.997807214166734	207	53936	178	141	99	70	44	21	0	0	0	0	0	0	53682	53719	53761	53790	53816	53839	283	283	283	283	283	283
H7_GLAUCPRIMOPEN	50_60	UKBB	R18_SYMPTOMS_SIGNS_ABNORMAL_CLINI_LABOR_FINDI_NOT_ELSEW_CLASSIFIED	-0.319448871574683	0.150864968113394	0.00649644686556545	-0.374883894218796	-0.406510539495021	0.381282811038482	1.01449304355679	0.598861915256272	0.724472730574173	1.01236698982573	1.0105635288669	1.00971828169703	0.75284879916195	0.801103320504262	0.992845355014505	0.711155737357473	0.687491775915167	0.705718060658631	12406	38631	9869	8674	6732	4981	3544	1681	7	7	5	3	2	1	40995	42190	44132	45883	47320	49183	166	166	168	170	171	172
H7_GLAUCPRIMOPEN	50_60	UKBB	R18_SYMPTOMS_SIGNS_CONCERNI_FOOD_FLUID_INTAKE	-13.5374767971373	1.79770114207172	-13.5300056629833	-13.5334986520446	-13.529250954278	-13.5200610590693	2772.20269580879	1.01283465835475	2523.50767660601	3100.99972791083	3178.61943693338	5124.85678434578	0.996103711746611	0.0759109914232801	0.995722093098988	0.996517853499628	0.996603950842099	0.997895075721899	983	45915	813	660	469	320	216	96	1	1	0	0	0	0	45860	46013	46204	46353	46457	46577	224	224	225	225	225	225
H7_GLAUCPRIMOPEN	50_60	UKBB	R18_SYMPTOMS_SIGNS_INVOLVI_CIRCULATO_RESPI_SYSTEMS	-14.0511721684801	-0.0587377952356344	-14.0493984858689	0.537842852804398	0.5164939710073	-14.0449457233579	1489.87040960265	1.01121519869074	1258.20488214088	1.01099445563161	1.00906642993515	2215.44269641704	0.992475152828757	0.953679850875357	0.991090826815445	0.594730241280014	0.608753691757724	0.994941791857129	5396	48861	4340	3763	2855	2098	1479	665	1	2	1	2	1	0	49674	50251	51159	51916	52535	53349	242	241	242	241	242	243
H7_GLAUCPRIMOPEN	50_60	UKBB	R18_SYMPTOMS_SIGNS_INVOLVI_COGNITION_PERCEP_EMOTIONAL_STATE_BEHVI	1.97157092703536	-13.5687893081398	-13.5675754340269	-13.5663125928957	-13.5630848739359	-13.5685213405	1.01243292551908	1798.44955093635	2131.45578001809	2602.3148434921	2810.10110500664	4452.93317816426	0.0514916438692567	0.993980245494061	0.994921177364329	0.995840510089319	0.996148987670909	0.997568771750143	1320	53445	1134	887	621	420	254	98	1	0	0	0	0	0	53356	53603	53869	54070	54236	54392	274	275	275	275	275	275
H7_GLAUCPRIMOPEN	50_60	UKBB	R18_SYMPTOMS_SIGNS_INVOLVI_DIGES_SYSTEM_ABDOMEN	-14.0941252698316	-0.220944633890513	0.0299539593261745	1.03784632126603	-14.0758728254946	1.14700565586549	1422.55975908068	1.01127486139085	1.01122222201195	0.722317201073242	1354.70292918755	1.0084519985556	0.99209502384323	0.827054136455752	0.976368886549854	0.150766580358495	0.991709828563123	0.255374275960664	6525	47953	5178	4532	3543	2610	1798	869	4	5	4	3	1	1	49069	49715	50704	51637	52449	53378	227	226	227	228	230	230
H7_GLAUCPRIMOPEN	50_60	UKBB	R18_SYMPTOMS_SIGNS_INVOLVI_EMOTIONAL_STATE	3.6925106733659	-11.6248752224299	-11.623914497467	-11.6305182161865	-11.6178810381328	-11.6553385417927	1.01371004409504	1535.13891798021	1930.24972174314	2689.9803413767	3014.5439632058	5403.12575363367	0.00026992863231538	0.993958058318028	0.99519518860495	0.996550241701201	0.996925005879582	0.998278846748128	228	52012	199	167	102	61	31	13	1	0	0	0	0	0	51771	51803	51868	51909	51939	51957	269	270	270	270	270	270
H7_GLAUCPRIMOPEN	50_60	UKBB	R18_SYMPTOMS_SIGNS_INVOLVI_NERVOUS_MUSCULOS_SYSTEMS	-13.0181706612128	-13.015988055106	-13.0167356099313	-13.0151516709922	-13.0025796941584	-13.0033339406296	2254.59062514958	1740.80404517194	2252.00122518184	2806.08705891622	3046.70467241131	4586.29617831632	0.99539298196845	0.994034274462484	0.995388193208442	0.996299276849453	0.996594836976023	0.997737794270938	845	53840	734	557	352	227	143	60	0	0	0	0	0	0	53677	53854	54059	54184	54268	54351	274	274	274	274	274	274
H7_GLAUCPRIMOPEN	50_60	UKBB	R18_SYMPTOMS_SIGNS_INVOLVI_SKIN_SUBCU_TISSUE	-13.0241141982894	-13.0266643738961	-13.0155348701292	-13.0158814425459	-13.0019688126796	-13.0057518223765	2110.81155451271	1556.79017208781	1784.92475993522	2049.42677598087	2027.43773201555	3076.91045672438	0.995076929687396	0.993323664756247	0.994181938350507	0.994932680124987	0.994883197198186	0.996627442421142	1032	53469	846	710	552	413	276	118	0	0	0	0	0	0	53378	53514	53672	53811	53948	54106	277	277	277	277	277	277
H7_GLAUCPRIMOPEN	50_60	UKBB	R18_SYMPTOMS_SIGNS_INVOLVI_SPEECH_VOICE	-12.0116646700785	-12.0133088768454	-12.0083070366317	-12.0102681754796	-12.0049246680206	-12.0164507719866	2288.91084334879	1725.54225036	2051.59447168409	2386.36349318558	2494.83827614208	3597.2611888182	0.995812909083298	0.99444513384552	0.995329882093955	0.995984364024721	0.996160670142969	0.997334715992951	296	53995	253	207	146	107	68	32	0	0	0	0	0	0	53755	53801	53862	53901	53940	53976	283	283	283	283	283	283
H7_GLAUCPRIMOPEN	50_60	UKBB	R18_SYMPTOMS_SIGNS_INVOLVI_URINARY_SYSTEM	-14.5784838479008	-14.57199913473	1.74269142747889	-14.5669979848496	-14.5583519023255	-14.547291080297	2943.68376208604	2127.6748571818	0.721987212041184	2918.81278973779	2770.0003708553	4038.74046563866	0.996048522676619	0.994535498599832	0.0157896042777746	0.996017992458577	0.99580655986216	0.997126075826107	2398	51463	1941	1657	1257	922	659	321	2	2	2	0	0	0	51657	51941	52341	52676	52939	53277	261	261	261	263	263	263
H7_GLAUCPRIMOPEN	50_60	UKBB	R18_SYNCO_COLLAP	-13.2205581739058	-13.2167432736756	-13.2149168872098	-13.2135935943065	2.34118139434767	3.21701424343216	2218.63720843534	1636.79503594045	1917.36615522502	2274.60321199212	1.00901560743307	1.00872754184732	0.995245542269656	0.993557335784479	0.994500844478523	0.995364966088021	0.0203266643428295	0.00142676741461701	969	45702	805	683	498	358	234	96	0	0	1	1	2	1	45644	45766	45951	46091	46215	46353	222	222	221	221	220	221
H7_GLAUCPRIMOPEN	50_60	UKBB	R18_UNKNO_UNSPE_CAUSES_MORBIDI	-13.1992310684858	-13.1971709042865	-13.1847238178294	-13.177510716024	3.10242751272729	-13.1886720083175	2585.80975187944	2043.26672258919	2540.06551641251	3315.97466241456	1.01064105393618	3966.83134782894	0.995927226687003	0.994846612249378	0.995858437404597	0.996829256629819	0.00214229405539282	0.997347248354284	778	45837	686	544	311	171	119	65	0	0	1	1	1	0	45704	45846	46079	46219	46271	46325	225	225	224	224	224	225
H7_GLAUCPRIMOPEN	50_60	UKBB	R18_UNSPE_HAEMATU	-13.1974657322358	-13.1942540894113	2.33801954152577	-13.1904249545538	-13.1877207415983	-13.1831037514224	2037.32994911327	1471.69823526994	0.722449704222964	1924.43567535723	1829.17559532411	2589.77804885746	0.994831480040596	0.992846800824713	0.0012111614539273	0.994531199898702	0.994247579268445	0.995938435911811	1216	49898	963	847	671	513	370	186	2	2	2	0	0	0	49896	50012	50188	50346	50489	50673	253	253	253	255	255	255
H7_GLAUCPRIMOPEN	50_60	UKBB	R18_UNSPE_URINARY_INCONTINENCE	-11.9923416548183	-11.9927949364365	-11.9853001471204	-11.989052409475	-11.979104000391	-11.9619379492398	2423.7040298049	1864.98747691382	2223.45133833733	2701.91659961915	2586.24106475441	3359.77514958643	0.996052131327146	0.9948692417016	0.995699101001805	0.996459606330178	0.996304324415722	0.997159266612123	270	49405	220	176	130	91	65	29	0	0	0	0	0	0	49205	49249	49295	49334	49360	49396	250	250	250	250	250	250
H7_GLAUCPRIMOPEN	50_60	UKBB	RA_CO_MORB	1.24008137412306	0.759504806704827	-14.5088468435138	-14.5109625555771	1.84854896054311	-14.5060097006283	1.02691746135146	1.02287333858197	2521.29706810811	3121.10995141156	1.01932661490774	6610.83238969357	0.227210210344644	0.457771808652086	0.995408585070251	0.996290412239869	0.0697547167805935	0.9982492201876	2738	26938	2446	1917	1315	836	487	158	2	2	1	1	1	0	27138	27667	28269	28748	29097	29426	90	90	91	91	91	92
H7_GLAUCPRIMOPEN	50_60	UKBB	RHEUMA_COMORB	-15.1573899138784	0.181173272433918	-0.246842939071057	0.775194357325372	1.18962525546952	-15.129651441132	2118.97373090908	0.731791099040288	1.01736629331789	0.731322075259928	0.602378593760464	3259.90486547721	0.994292640780496	0.804463159420826	0.808292529820149	0.289148980302436	0.0482818018143646	0.996296925077323	8556	29896	6873	6056	4766	3436	2394	1037	5	6	6	5	3	0	31455	32272	33562	34892	35934	37291	119	118	118	119	121	124
H7_GLAUCPRIMOPEN	50_60	UKBB	RHEUMA_ENDPOINTS	0.507140903546301	-15.0701536754459	0.864870314749576	-15.0753609775	-15.0681327872897	-15.08110553004	1.01287329496564	1750.29924639308	0.721593705171358	2509.48694709834	2570.01083916208	4557.9924888902	0.61658557688333	0.993130263634779	0.230700716691729	0.995206858740781	0.995321980184825	0.997360030904782	5325	48658	4484	3906	2927	1996	1265	489	3	2	2	0	0	0	49268	49846	50825	51756	52487	53263	228	229	229	231	231	231
H7_GLAUCPRIMOPEN	50_60	UKBB	RHEUMA_NOS	-12.0425816326418	-12.0398489163095	-12.0354900878427	-12.0327752631395	-12.0304376342643	4.46402746349744	1822.16794047417	1363.9418327246	1599.6357521865	1975.84068500677	2239.87955590173	1.00919337387593	0.994726874621899	0.992956968853033	0.993996857654378	0.995140951224209	0.995714566762437	9.7176782489621e-06	453	53849	382	316	237	154	93	40	0	0	0	0	1	1	53634	53700	53779	53862	53923	53976	286	286	286	286	285	285
H7_GLAUCPRIMOPEN	50_60	UKBB	RHEUMA_OTHER_WIDE	-13.0629596281201	-13.0585783531891	-13.0537878889885	-13.0504251005677	-13.0492479171135	4.38271592554093	2914.19214060001	2205.76957683768	2583.98188084485	3169.0306166545	3548.41065542192	1.00983144802464	0.99642346887276	0.995276398178499	0.995969255205547	0.996714230776542	0.997065793397048	1.42452257902192e-05	487	53819	411	339	252	164	102	44	0	0	0	0	1	1	53609	53681	53768	53856	53918	53976	286	286	286	286	285	285
H7_GLAUCPRIMOPEN	50_60	UKBB	RHEU_ARTHRITIS_OTH	1.71762749785123	-13.5198374295327	-13.5162930531993	-13.5132496806633	-13.5117916490393	-13.5133346949408	1.01354264163354	1508.06162971141	1815.3877399092	2381.39142728393	2613.47485940601	4813.461289976	0.0901366934124599	0.992847026381588	0.994059482901265	0.995472413606824	0.995874916539053	0.99776001793609	1471	45189	1303	1095	756	467	257	93	1	0	0	0	0	0	45132	45340	45679	45968	46178	46342	224	225	225	225	225	225
H7_GLAUCPRIMOPEN	50_60	UKBB	SLEEP	-13.5738308065971	-13.5667809618699	-13.5653611128215	1.8923540754668	-13.5669629298297	-13.5560690417331	2439.66243522277	1737.58640990833	1966.56768752785	1.01126894021339	2216.78662874525	3343.30578959669	0.995560740700035	0.993770315521962	0.994496245195241	0.0613080986661315	0.995116894633313	0.99676483419792	1319	52307	1021	906	743	560	410	204	1	1	1	1	0	0	52335	52450	52613	52796	52946	53152	269	269	269	269	270	270
H7_GLAUCPRIMOPEN	50_60	UKBB	SLE_COMORB	1.28717844547678	0.792374988735454	-14.504178123755	-14.5068424587789	1.87093624132258	-14.5002041065766	1.02698625597888	1.02293883538435	2549.89194625916	3154.44878944142	1.01951575014936	6620.49038084149	0.210076509872785	0.438572262795091	0.995461534202025	0.996330660094183	0.0664875482251414	0.998252473899993	2566	26655	2283	1830	1271	809	476	155	2	2	1	1	1	0	26847	27300	27859	28321	28654	28975	89	89	90	90	90	91
H7_GLAUCPRIMOPEN	50_60	UKBB	SMOKING	-15.2435086369176	1.25516254034534	-15.2380570846636	-15.234719427199	-15.228563936379	2.79191256811	5246.64330125475	1.0449647408355	4235.11146277228	4696.50255664044	4719.36781620896	1.03743284583499	0.997681842964287	0.229691854543395	0.99712919379846	0.997411791869646	0.997425372330558	0.0071200993313014	3050	25742	2336	2095	1748	1352	965	430	1	2	1	1	1	1	26407	26648	26995	27391	27778	28313	48	47	48	48	48	48
H7_GLAUCPRIMOPEN	50_60	UKBB	SMOKING_DEPEND	-15.2493594008901	1.17090781867256	-15.2324856831927	-15.2256074989529	-15.2039907578048	-15.2114414921966	5021.34312340225	1.04258881192209	4046.60554034656	4631.51478220202	4947.2072760095	13445.3853746056	0.997576901353595	0.261404669788082	0.99699656012288	0.99737704491023	0.997547907391885	0.999097313212905	3026	26016	2399	2148	1784	1333	893	284	1	1	0	0	0	0	26594	26845	27209	27660	28100	28709	48	48	49	49	49	49
H7_GLAUCPRIMOPEN	50_60	UKBB	SPONDYLOARTHRITIS	-11.9960415463277	-11.9910550187616	-11.9866658696659	-11.9802809338035	-11.9756698715737	-11.9654595660516	2214.05852348142	1631.07997439857	2032.10895207264	2407.2888734134	2516.65946926502	4262.21329007399	0.995676984411558	0.994134321040487	0.995293598720607	0.996029208692388	0.996203234425839	0.997760073872265	294	50208	251	211	145	101	65	25	0	0	0	0	0	0	49989	50029	50095	50139	50175	50215	262	262	262	262	262	262
H7_GLAUCPRIMOPEN	50_60	UKBB	SPONDYLOPATHY_FG	-11.9833573456704	-11.9814627775582	-11.9819255254285	-11.9700168855562	-11.9707043045248	-11.9798662728795	2761.24746196912	2070.98271912037	2624.67246861395	3017.76488050751	3381.12930743111	6494.63368581124	0.996537323825129	0.99538394466124	0.996357579738534	0.996835185311035	0.997175139036587	0.998528239561833	218	43369	192	156	109	76	42	11	0	0	0	0	0	0	43201	43237	43284	43317	43351	43382	194	194	194	194	194	194
H7_GLAUCPRIMOPEN	50_60	UKBB	SPONDYLOPATH_COMORB	1.17805067813957	0.664879656525249	-14.5009245028759	-14.5008421986864	1.53223081695893	-14.5013399567377	1.02616832598191	1.02249775282056	2309.88662153675	2792.29761795863	1.01896170492574	5234.1568220754	0.250964766244068	0.515530437315906	0.994991101435838	0.995856478181347	0.132654053188933	0.997789447115594	2748	26306	2348	1938	1424	960	619	241	2	2	1	1	1	0	26610	27020	27534	27998	28339	28717	94	94	95	95	95	96
H7_GLAUCPRIMOPEN	50_60	UKBB	ST19_ADVER_EFFEC_NOT_ELSEW_CLASSIFIED	-11.0137715381765	-11.0134599330508	-11.0110899376882	-11.0116903004801	-11.0352943559835	-10.9919100926999	2183.87178442692	1536.39573242114	1729.4101926364	1990.95975676632	1899.2471403913	3751.10501958382	0.995976100301347	0.994280513673315	0.994919933201474	0.995587046471017	0.99536403595873	0.997661952208858	135	54060	102	96	80	61	43	17	0	0	0	0	0	0	53807	53813	53829	53848	53866	53892	286	286	286	286	286	286
H7_GLAUCPRIMOPEN	50_60	UKBB	ST19_COMPLICATIO_CARDIAC_VASCULAR_PROSTHET_DEVICES_IMPLANTS_GRAFTS	-12.0138243667147	-12.0144532531209	-12.0135015676039	-12.0067069498695	-12.0006494444543	-12.0064854001604	2726.03004434424	2083.29828262455	2539.36836904611	2915.07672759806	3470.54017833831	5366.72464832851	0.996483672669301	0.995398597646694	0.996225300833406	0.996713658023551	0.997241030693206	0.998214966862148	253	50013	226	168	109	71	39	17	0	0	0	0	0	0	49790	49848	49907	49945	49977	49999	250	250	250	250	250	250
H7_GLAUCPRIMOPEN	50_60	UKBB	ST19_COMPLICATIO_GENITO_PROSTHET_DEVICES_IMPLANTS_GRAFTS	-11.5385744419759	-11.5383760572546	-11.5303984446696	-11.5254257940366	4.255452776678	-11.5101450189129	2567.73189194989	1825.467720378	2344.71190924044	2671.37104503336	1.01182008299946	3629.4421437181	0.996414571379013	0.99495678246817	0.996076324011268	0.996557598845879	2.60228605915316e-05	0.997469652016602	183	49904	151	122	79	60	41	21	0	1	1	1	1	0	49686	49715	49758	49777	49796	49816	250	249	249	249	249	250
H7_GLAUCPRIMOPEN	50_60	UKBB	ST19_COMPLICATIO_INTERNAL_ORTHOPA_PROSTHET_DEVICES_IMPLANTS_GRAFTS	-13.0078967947377	-13.0074068567736	-13.0087510284672	-13.0106738930346	-13.0115911420224	-13.0182357694456	3130.85974270506	2204.53719598796	2647.62308524219	3249.12470960647	3604.27838149267	5951.97095848784	0.996685009545452	0.995292277713286	0.996079713952958	0.996804989340317	0.99711961063074	0.998254856900344	456	50197	383	336	237	167	101	47	0	0	0	0	0	0	50021	50068	50167	50237	50303	50357	249	249	249	249	249	249
H7_GLAUCPRIMOPEN	50_60	UKBB	ST19_COMPLICATIO_OTHER_INTERNAL_PROSTHET_DEVICES_IMPLANTS_GRAFTS	-12.0055044711987	-12.0016060086933	-12.0022500802168	-11.9946662970673	-11.991233429247	-11.9830049058622	2494.24466236263	1928.60631778612	2109.48338926481	2601.3974210906	2408.15165485633	4009.7428210118	0.996159570943601	0.995034842390189	0.995460330043586	0.99632108302177	0.996027002509907	0.997615547729207	296	49958	245	198	156	107	78	29	0	0	0	0	0	0	49758	49805	49847	49896	49925	49974	251	251	251	251	251	251
H7_GLAUCPRIMOPEN	50_60	UKBB	ST19_COMPLICATIO_PROCED_NOT_ELSEW_CLASSIFIED	2.21311833991745	-13.1889629030703	-13.1871032836699	2.14478728125701	-13.1814070460048	-13.1815290956978	1.01464330475581	1528.79575286341	1826.9637399966	1.01238127107362	2140.37814770795	3202.32825042815	0.0291702034119249	0.993116713385906	0.994240884743531	0.0341279352674831	0.99508630066001	0.99671573054635	1268	50877	1011	872	645	495	338	162	2	1	1	1	0	0	50873	51012	51239	51389	51546	51722	259	260	260	260	261	261
H7_GLAUCPRIMOPEN	50_60	UKBB	ST19_COMPLICATIO_SURGI_MEDICAL_CARE_NOT_ELSEW_CLASSIFIED	1.52553957313411	-13.5154479084257	-13.5131868444151	1.55804145938946	1.57214131846352	-13.5032533505631	1.0133465555773	1322.31215794615	1566.72341051536	1.01094804110004	1.00920586518951	2792.97448004749	0.132209182846529	0.991844906368982	0.993118230444424	0.123275737683851	0.119280566946416	0.996142465506532	2259	51952	1841	1562	1138	838	556	266	2	2	2	2	1	0	52101	52380	52804	53104	53386	53676	267	267	267	267	268	269
H7_GLAUCPRIMOPEN	50_60	UKBB	ST19_EFFEC_FOREI_BODY_ENTERING_NATURAL_ORIFI	-11.0202408559075	-11.0147446421172	-11.0180166829811	-11.0251766285714	-11.0152343737736	-11.007623127479	2303.28598807657	1743.84312837294	1865.97313966231	2373.41535308666	2778.00998777444	3510.71851369251	0.996182477324608	0.994960305712005	0.995288756236076	0.996293616891149	0.996836274005946	0.997498290415547	116	54162	92	75	57	41	31	12	0	0	0	0	0	0	53900	53917	53935	53951	53961	53980	286	286	286	286	286	286
H7_GLAUCPRIMOPEN	50_60	UKBB	ST19_FRACT_FEMUR	-11.9985175552987	-11.9963339449186	-12.0077675556536	-12.0145030126673	-12.0167905753238	-12.0390160423867	2721.28239278029	2199.99378478909	2683.00997498496	3277.48508663338	3815.22778145576	7143.7712226385	0.996482025931366	0.995649241251007	0.996429092531182	0.997075146114616	0.997486913923197	0.998655368406783	168	53884	152	116	81	54	25	7	0	0	0	0	0	0	53614	53650	53685	53712	53741	53759	286	286	286	286	286	286
H7_GLAUCPRIMOPEN	50_60	UKBB	ST19_FRACT_FOOT_ANKLE	-10.994414304197	-11.0079293170263	-11.0210981030289	-11.0132970221956	-11.0301532390552	-11.0142848049528	2185.83269801802	1643.19694845415	1882.71052144407	2018.16493311507	2204.67235325457	4147.24700262104	0.995986775910345	0.994654937034143	0.995329333056074	0.995645897964339	0.996008135973255	0.99788097563089	118	53946	98	82	60	50	27	12	0	0	0	0	0	0	53679	53695	53717	53727	53750	53765	287	287	287	287	287	287
H7_GLAUCPRIMOPEN	50_60	UKBB	ST19_FRACT_FOREA	-12.9896933421462	-12.9942648156422	-12.9944602349097	-12.9970561035619	-12.9982040885927	-12.9920799771369	2419.02545906364	1816.57900164295	2185.97912396962	2543.49307689366	2703.4068233364	4471.10955409748	0.9957155366348	0.994292659526633	0.99525703698541	0.995922888343758	0.996163719676989	0.997681522827137	648	53418	549	471	319	239	155	61	0	0	0	0	0	0	53234	53312	53464	53544	53628	53722	283	283	283	283	283	283
H7_GLAUCPRIMOPEN	50_60	UKBB	ST19_FRACT_LOWER_LEG_INCLU_ANKLE	-13.0013957566484	-13.0034617104137	-13.0089505138729	-13.007606070514	-13.0055054339876	-13.0133726397747	2783.89937639807	2059.71349254557	2413.50118542525	2739.09690553855	2728.75955831181	4336.35109661684	0.996273724789908	0.994962798247134	0.995699363824476	0.996210966823884	0.996197227171025	0.997605555155284	535	53098	424	370	290	221	149	67	0	0	0	0	0	0	52932	52986	53066	53135	53207	53289	277	277	277	277	277	277
H7_GLAUCPRIMOPEN	50_60	UKBB	ST19_FRACT_LUMBAR_SPINE_PELVIS	-12.0168356478747	-12.0101359520775	-12.0139676526132	-12.0171423961043	-12.0157360092745	-12.0230604868083	3220.1600272944	2381.63833038854	2651.60973241908	3074.55525960666	3136.97878938464	4445.29507365642	0.997022500342183	0.995976441379573	0.996384940668192	0.996881413030537	0.996943827979398	0.997841987431383	162	53827	137	118	91	61	39	18	0	0	0	0	0	0	53566	53585	53612	53642	53664	53685	286	286	286	286	286	286
H7_GLAUCPRIMOPEN	50_60	UKBB	ST19_FRACT_RIBS_STERNUM_THORACIC_SPINE	-12.0348274665486	-12.0242574180275	-12.0282387078305	-12.0367957050244	-12.0239838382574	-12.0024575772201	2528.30008665201	1850.64205681913	2141.60901994384	2575.10723708584	2627.44853363501	5730.05673721332	0.996202046261695	0.994815906289543	0.995518745292304	0.996270470470688	0.996348656327609	0.99832871312994	267	53886	224	180	137	95	63	22	0	0	0	0	0	0	53643	53687	53730	53772	53804	53845	286	286	286	286	286	286
H7_GLAUCPRIMOPEN	50_60	UKBB	ST19_FRACT_SHOUL_UPPER_ARM	-12.0120875283799	-12.0147911144257	-12.0168149448925	-12.0227534145141	-12.0217091216059	-12.0292701749216	2121.51605686514	1587.50127953682	1762.85391240531	2060.07778293819	2186.62480608427	3905.24964330375	0.995482377829991	0.993961375063291	0.994561116611624	0.995343518117105	0.995613381978112	0.99754229443719	334	53758	283	242	190	132	79	31	0	0	0	0	0	0	53526	53567	53619	53677	53730	53778	283	283	283	283	283	283
H7_GLAUCPRIMOPEN	50_60	UKBB	ST19_FRACT_SKULL_FACIAL_BONES	-12.0180314935334	-12.0203161581339	-12.0217091284819	-12.019690792514	-12.0112967182718	-11.9978720579579	2789.44352976535	1968.68169335519	2119.03838107267	2298.98490673173	2553.91334776509	3358.75435361634	0.996562406798325	0.995128331248475	0.995473472901148	0.995828471083208	0.996247487063323	0.997149867030674	238	52522	183	166	143	109	68	31	0	0	0	0	0	0	52302	52319	52342	52376	52417	52454	275	275	275	275	275	275
H7_GLAUCPRIMOPEN	50_60	UKBB	ST19_FRACT_WRIST_HAND_LEVEL	3.33133524929916	-12.2637930840262	-12.2627870450385	-12.2696538373686	-12.2712684580356	-12.2514687906918	1.01489971931565	1755.46033615765	1852.73396412862	2040.98264384559	2148.41483587603	3296.95125279163	0.00102917266752629	0.994425956905148	0.994719038346899	0.995203433784049	0.995442685349683	0.997035068295343	370	53019	275	250	222	175	121	56	1	0	0	0	0	0	52835	52860	52888	52935	52989	53054	278	279	279	279	279	279
H7_GLAUCPRIMOPEN	50_60	UKBB	ST19_INJURI_ABDOMEN_LOWER_BACK_LUMBAR_SPINE_PELVIS	-12.0191590243316	-12.0159481309068	-12.0146969321554	-12.0191620049497	-12.016901554778	-12.0204083955036	2305.4344129783	1672.83409119083	1885.68547929345	2141.55986291077	2061.29575357014	3189.48837672614	0.995840324962632	0.99426885361523	0.994916290956902	0.995522024100523	0.995348534584531	0.996992973657078	323	53974	264	225	179	130	92	40	0	0	0	0	0	0	53747	53786	53832	53881	53919	53971	286	286	286	286	286	286
H7_GLAUCPRIMOPEN	50_60	UKBB	ST19_INJURI_ANKLE_FOOT	-11.996256951403	-12.0048650023747	-12.0107116843944	-12.009919259717	-12.0262380425166	-12.0223016091816	2546.66835585594	1898.09405606614	2371.44379096743	2465.68236025522	2660.00860019752	5037.70511465391	0.996241523640545	0.994953657564947	0.99595895104764	0.996113655425564	0.996392674456668	0.998095879072744	228	54036	195	167	112	92	53	18	0	0	0	0	0	0	53782	53810	53865	53885	53924	53959	287	287	287	287	287	287
H7_GLAUCPRIMOPEN	50_60	UKBB	ST19_INJURI_ELBOW_FOREA	-13.0002920936657	-13.0038057557034	-13.0037972362234	-13.0048839052759	-13.0061778947652	-13.002677053907	2219.14168147703	1656.52226433067	1961.93496672849	2294.75418010981	2466.91946163565	3973.95170463466	0.995325817588017	0.993736619479413	0.994711622324318	0.995478234388058	0.99579338497956	0.997389345032343	797	53530	670	581	408	297	191	80	0	0	0	0	0	0	53374	53463	53636	53747	53853	53964	283	283	283	283	283	283
H7_GLAUCPRIMOPEN	50_60	UKBB	ST19_INJURI_HEAD	-13.188979474532	-13.1894672734312	-13.1899627756796	2.2978508076083	-13.1895186031354	2.94287985228986	2364.72236561564	1730.24731295569	2008.49342450869	1.01055470132819	2231.77478255572	1.00746774170826	0.995549909498769	0.99391788081045	0.994760255680394	0.0229749472969864	0.995284626351756	0.0034883582434215	939	53301	744	653	490	366	254	134	1	1	1	1	1	1	53215	53306	53469	53593	53705	53825	280	280	280	280	280	280
H7_GLAUCPRIMOPEN	50_60	UKBB	ST19_INJURI_HIP_THIGH	-12.0068995789319	-12.0031246282673	-12.0133738783383	-12.0151264292882	-12.0216320050991	-12.0285236095035	2199.47698055327	1759.63557656522	2019.05526567932	2458.41146614598	2735.80414528728	4255.81184391576	0.995644386233607	0.994557376721549	0.995252616831852	0.996100471446206	0.996493958194671	0.997744881387774	281	54017	243	192	144	100	54	22	0	0	0	0	0	0	53769	53820	53868	53912	53958	53990	286	286	286	286	286	286
H7_GLAUCPRIMOPEN	50_60	UKBB	ST19_INJURI_KNEE_LOWER_LEG	-13.0199722710264	-13.0176826891948	-13.0218827000845	-13.0224203644543	-13.0239577376321	-13.0352675312888	2266.04159235833	1654.72257809444	1947.25141476129	2190.28583726326	2172.25841679849	3239.84197218193	0.995415627968334	0.993723116468805	0.994664334743522	0.995256177636269	0.995216244779425	0.99678977840967	854	53360	668	593	459	362	246	118	0	0	0	0	0	0	53268	53343	53477	53574	53690	53818	278	278	278	278	278	278
H7_GLAUCPRIMOPEN	50_60	UKBB	ST19_INJURI_NECK	-11.0224976784107	-11.016124405077	-11.0106873910042	-11.0250719229821	-11.0133157571747	-10.963110133657	2503.71456012804	1770.63626519038	1817.83516573911	2190.11891255596	1975.03085498693	3124.41441982333	0.996487358243622	0.995035943264327	0.995167216521841	0.995983461233328	0.99555079909578	0.997200346308403	106	54168	83	72	72	50	39	13	0	0	0	0	0	0	53905	53916	53916	53938	53949	53975	286	286	286	286	286	286
H7_GLAUCPRIMOPEN	50_60	UKBB	ST19_INJURI_SHOUL_UPPER_ARM	-13.0176198691347	-13.0203856077571	-13.0222801502743	-13.0279015502028	-13.0284928036211	-13.0414625735169	2925.29243927346	2172.9864297984	2458.03120439792	2876.37739506168	2942.35379117964	4796.45163245588	0.996449406735439	0.995219159059188	0.995772947204405	0.996386174503988	0.99646704644394	0.997830569426337	503	53876	407	348	273	196	132	60	0	0	0	0	0	0	53689	53748	53823	53900	53964	54036	283	283	283	283	283	283
H7_GLAUCPRIMOPEN	50_60	UKBB	ST19_INJURI_THORAX	-12.0275178525446	-12.0230758084712	-12.0269895731559	-12.0329356733448	-12.0267008203313	-12.0061360356441	2137.09865047619	1584.8754983146	1814.71305291622	2191.54856577522	2285.52183312068	4196.47404799097	0.995509556782915	0.993947199915849	0.994712068098685	0.995619150081498	0.995801451345611	0.99771725086356	360	53959	302	246	186	130	82	33	0	0	0	0	0	0	53731	53787	53847	53903	53951	54000	286	286	286	286	286	286
H7_GLAUCPRIMOPEN	50_60	UKBB	ST19_INJURI_WRIST_HAND	2.39201300267703	1.78033686894434	-13.2032852384158	-13.207574040253	-13.210735862254	-13.2130339705547	1.01394305661737	1.01163840169131	1943.00847704484	2172.85890507756	2167.49933291617	3266.018974433	0.0183183477408221	0.0784323999641435	0.994578193304912	0.995150143207389	0.995136987236441	0.996772080281516	924	53383	701	628	527	413	301	144	2	1	0	0	0	0	53326	53399	53500	53614	53726	53883	278	279	280	280	280	280
H7_GLAUCPRIMOPEN	50_60	UKBB	ST19_INJURY_MUSCLE_TENDON_WRIST_HAND_LEVEL	-12.0342372807541	-12.0410422527887	-12.0397889373075	-12.0362682758914	-12.0324346859305	-12.0536337344644	3937.72403354598	2726.24031639672	2731.09654740632	3104.57611950109	3045.31398825157	3600.00391863818	0.997561556600063	0.996475978138841	0.996482610399655	0.996906653855664	0.99684746173226	0.997328505605506	125	52904	87	83	79	62	49	31	0	0	0	0	0	0	52664	52668	52672	52689	52702	52720	278	278	278	278	278	278
H7_GLAUCPRIMOPEN	50_60	UKBB	ST19_INJURY_OTHER_UNSPE_INTRAT_ORGANS	-11.0353345471573	-11.0244557985699	-11.0180258999361	-11.0417582158973	-11.0488770754559	-11.0228646173983	2186.30318152662	1653.94433196834	1815.40265013504	2184.96613052615	2725.65937781279	5346.12238838005	0.995972706006343	0.994681696495018	0.995157515724954	0.995967895894071	0.996765661784064	0.998354888529743	128	53701	105	85	70	44	26	11	0	0	0	0	0	0	53439	53459	53474	53500	53518	53533	285	285	285	285	285	285
H7_GLAUCPRIMOPEN	50_60	UKBB	ST19_INJURY_POISO_CERTA_OTHER_CONSE_EXTER_CAUSES	1.17181169540216	-0.164380790129853	-14.1042592840407	0.376104709775896	0.372366038780039	1.18255990484077	0.725949733993994	1.01115845335602	1210.12777870854	1.01089106015355	1.00945277148842	1.00860552454635	0.106488940277418	0.870859532013456	0.990700720915162	0.709853640666554	0.712217835656158	0.241008336049916	6020	47661	4762	4173	3269	2475	1728	805	4	3	2	2	2	1	48679	49268	50172	50966	51713	52636	236	237	238	238	238	239
H7_GLAUCPRIMOPEN	50_60	UKBB	ST19_INTRACRATRAUMA	-13.0053518295425	-13.02098369132	-13.0194346863022	-13.014823614878	-13.0268363584286	-13.0450416873676	5658.06116592768	4173.73711316979	4988.48025125897	5796.85971790653	7247.03362293232	9821.6203967546	0.998166021894964	0.997510809924206	0.997917603436266	0.998208630430065	0.998565770969211	0.998940252842539	152	20539	127	102	68	48	26	14	0	0	0	0	0	0	20481	20506	20540	20560	20582	20594	83	83	83	83	83	83
H7_GLAUCPRIMOPEN	50_60	UKBB	ST19_INTRACR_INJURY	-11.0067487580084	-11.0133464103924	-11.0121995364388	-11.0056534798377	-11.0105433721309	-11.01131822506	2039.68814340408	1511.1158628976	1808.75268172003	2068.10726938	2676.69543302599	3196.67589400429	0.995694404409427	0.99418489244598	0.99514228241478	0.9957539922244	0.996717924019616	0.997251600186311	152	52525	127	102	68	48	26	14	0	0	0	0	0	0	52275	52300	52334	52354	52376	52388	275	275	275	275	275	275
H7_GLAUCPRIMOPEN	50_60	UKBB	ST19_OPEN_WOUND_HEAD	-12.5665312589241	-12.5714705883137	-12.5676952467195	-12.5686302110747	-12.5674638348241	4.08952979696871	2768.01441124873	2012.57856921081	2218.62158788805	2702.04865145246	2605.11509266733	1.00745573401891	0.99637768980143	0.99501608671893	0.995480294418155	0.99628863831618	0.996150900780916	4.92274226321927e-05	367	52713	294	266	213	147	96	46	0	0	0	0	1	1	52509	52537	52590	52656	52707	52757	277	277	277	277	276	276
H7_GLAUCPRIMOPEN	50_60	UKBB	ST19_OPEN_WOUND_WRIST_HAND	-13.0340627329725	-13.0348383013383	-13.0316508984073	-13.031744902758	-13.0257330029387	-13.0338260536675	3163.83599528508	2414.59902898563	2669.0485867055	2980.02518087055	3075.65628803167	4920.11576308262	0.99671296236037	0.995692764888036	0.996104337780231	0.996510836557773	0.996620883735204	0.997886335014496	421	53099	337	292	231	174	124	50	0	0	0	0	0	0	52905	52950	53011	53068	53118	53192	278	278	278	278	278	278
H7_GLAUCPRIMOPEN	50_60	UKBB	ST19_OTHER_UNSPE_EFFEC_EXTER_CAUSES	-12.0120246617538	-12.0109072232178	-12.0067258377408	-12.0102485420226	-12.0311160665308	-11.9827591329661	3182.7642380666	2356.01810632393	2596.20084724155	2970.64487638054	2887.32423363494	5513.84954470238	0.996988722521591	0.99593242687801	0.996310013136163	0.996774179958984	0.996675325248189	0.998266029766543	166	54097	130	114	95	73	50	19	0	0	0	0	0	0	53847	53863	53882	53904	53927	53958	286	286	286	286	286	286
H7_GLAUCPRIMOPEN	50_60	UKBB	ST19_OTHER_UNSPE_INJURI_HEAD	-12.013057895954	-12.0150546139448	-12.0167357743157	-12.018302180484	-12.0098210735204	-11.9982189559892	3308.93843522171	2318.64166833588	2919.28025592968	2957.4358722796	2521.86062141577	3492.30513683715	0.997103296856355	0.995865431126913	0.996715649054453	0.996757599563225	0.996200260033935	0.997258780531983	162	52479	120	105	72	66	57	38	0	0	0	0	0	0	52245	52260	52293	52299	52308	52327	276	276	276	276	276	276
H7_GLAUCPRIMOPEN	50_60	UKBB	ST19_POISO_DRUGS_MEDICAM_BIOLO_SUBST	-12.0121348965832	-12.0115866693205	-12.0070860600763	-12.0005293417044	-11.999733646026	-11.9824055546796	2394.09192994208	1631.63437900958	1745.91628706002	2076.53446085223	1873.13114766786	2753.5777306239	0.995996704786717	0.99412627417465	0.994512799301807	0.995388959843487	0.99488859243337	0.996527954844499	352	53786	261	237	206	146	118	60	0	0	0	0	0	0	53592	53616	53647	53707	53735	53793	285	285	285	285	285	285
H7_GLAUCPRIMOPEN	50_60	UKBB	ST19_POISO_NARCOT_PSYCHOD_HALLUCINOG	-11.0080274746712	-10.9974939686479	-10.987042313548	-11.0007114403488	-11.0019846594516	-10.9813767917814	2705.54120343059	1814.20682593096	2183.16529284216	2518.04574052359	2474.27836186959	3293.26535075679	0.996753658409358	0.995163353604375	0.99598456678706	0.996514253194697	0.996452183834188	0.997339462864862	102	53669	78	68	51	35	30	17	0	0	0	0	0	0	53408	53418	53435	53451	53456	53469	285	285	285	285	285	285
H7_GLAUCPRIMOPEN	50_60	UKBB	ST19_SEQUEL_INJURI_LOWER_LIMB	-11.0119356893665	-11.0094554507748	-11.0004409718204	-11.0056157391833	-11.006472860597	-11.0294163135392	2619.7853319611	1721.01934684639	2052.03071879194	2091.06708255605	1916.66521451561	2712.0832455168	0.99664620322479	0.994895923377418	0.995722754101906	0.995800627147398	0.995418163572775	0.996755196674488	111	53790	75	73	57	52	43	27	0	0	0	0	0	0	53544	53546	53562	53567	53576	53592	282	282	282	282	282	282
H7_GLAUCPRIMOPEN	50_60	UKBB	ST19_SEQUEL_INJURI_POISO_OTHER_CONSE_EXTER_CAUSES	-12.0131235215505	-12.0154854025467	-12.0119010102434	-12.013769225756	-12.015101820048	-12.0430656931837	2428.55998601578	1742.54406360858	1986.89540461872	2110.5279566279	2118.23185600795	2929.3102449033	0.996053197470599	0.994498334634139	0.995176368137613	0.995458222106726	0.995474238193274	0.996719722969153	298	53920	218	196	161	136	102	54	0	0	0	0	0	0	53718	53740	53775	53800	53834	53882	282	282	282	282	282	282
H7_GLAUCPRIMOPEN	50_60	UKBB	ST19_SUPERF_INJURY_HEAD	-12.0168079135241	-12.0164043157536	-12.016967991925	-12.0192268415874	-12.0257162359474	-12.0335447200309	2072.51254681244	1623.60610258779	2080.00296751054	2407.53275287864	2415.15041784348	3750.13317563131	0.99537374487978	0.994094863319049	0.995390343168082	0.996016703954482	0.996027123777708	0.997439727439725	326	52751	279	230	146	104	67	33	0	0	0	0	0	0	52521	52570	52654	52696	52733	52767	277	277	277	277	277	277
H7_GLAUCPRIMOPEN	50_60	UKBB	ST19_SUPERF_INJURY_LOWER_LEG	-11.008935015325	-11.0041453331791	-11.0076190333433	-11.0150136225792	-11.0307100047021	-11.0335150163781	2129.94444806504	1687.27346410808	2091.84379098557	2426.15513783056	2540.45093586617	4696.65359967983	0.995876033209358	0.994796353044796	0.995801422275048	0.996377527975641	0.996535573496808	0.998125588145139	119	52813	98	82	54	40	28	13	0	0	0	0	0	0	52558	52574	52602	52616	52628	52643	276	276	276	276	276	276
H7_GLAUCPRIMOPEN	50_60	UKBB	ST19_TOXIC_EFFECT_ALCOHOL	-11.9934925927623	-11.9957031732308	-11.9929189652333	-11.990930818265	-11.9865354876868	-11.9638637041924	3967.38879484101	2512.98125021509	2582.35469268517	2917.36548011684	2929.75213349333	4036.13289463294	0.99758798330855	0.996191316585183	0.996294494125593	0.996720550888535	0.996735612950834	0.997634922236837	138	54043	100	101	91	65	49	27	0	0	0	0	0	0	53794	53793	53803	53829	53845	53867	287	287	287	287	287	287
H7_GLAUCPRIMOPEN	50_60	UKBB	ST19_TOXIC_EFFECT_ETHAN	-10.9921209334647	-10.9948756808994	-10.9910797284325	-10.9902404888697	-10.9886136239098	-10.9664564097157	2478.6026274228	1571.68841281259	1612.42280054582	1841.94418437725	1838.80722136425	2667.67625806789	0.996461548641337	0.994418378394912	0.994561262153752	0.995239328504199	0.995231912911464	0.996720013687926	126	54132	95	95	85	59	44	23	0	0	0	0	0	0	53876	53876	53886	53912	53927	53948	287	287	287	287	287	287
H7_GLAUCPRIMOPEN	50_60	UKBB	ST19_TOXIC_EFFEC_SUBST_CHIEF_NONME_SOURCE	-11.9995773246751	-11.9995924880278	-11.9953360806593	-11.9909416839998	-11.9920533899116	-11.9755945038149	3527.41395258035	2244.57801628432	2312.61416138245	2608.12219508886	2623.76181806234	3777.7987748578	0.99728575688983	0.995734501582399	0.995861458126329	0.996331708095429	0.99635323569661	0.997470716010178	173	54070	125	126	114	84	62	33	0	0	0	0	0	0	53831	53830	53842	53872	53894	53923	287	287	287	287	287	287
H7_GLAUCPRIMOPEN	50_60	UKBB	T1D	-11.0080959648142	-11.0202733823835	-11.0194662889502	-11.0219706242081	-11.0261267618741	-11.0282278475928	2579.24486831433	1770.85510456496	1819.06242513347	2399.10110862849	2410.96864833477	3562.13878641587	0.996594676505044	0.995034687360444	0.995166626430906	0.996334364890763	0.996351032748729	0.99752978780348	103	46287	78	76	64	43	28	15	0	0	0	0	0	0	46097	46099	46111	46132	46147	46160	215	215	215	215	215	215
H7_GLAUCPRIMOPEN	50_60	UKBB	T1D_STRICT	-11.0080959648142	-11.0202733823835	-11.0194662889502	-11.0219706242081	-11.0261267618741	-11.0282278475928	2579.24486831433	1770.85510456496	1819.06242513347	2399.10110862849	2410.96864833477	3562.13878641587	0.996594676505044	0.995034687360444	0.995166626430906	0.996334364890763	0.996351032748729	0.99752978780348	103	46287	78	76	64	43	28	15	0	0	0	0	0	0	46097	46099	46111	46132	46147	46160	215	215	215	215	215	215
H7_GLAUCPRIMOPEN	50_60	UKBB	T1D_WIDE	-12.0147845571354	-12.0223778270049	-12.022079204674	-12.0206992831202	-12.0184269117137	-12.037125747065	2744.16450542253	1947.59120524636	2210.57804204984	2539.40428822331	2780.43743032029	4366.43477071299	0.996506630541716	0.995074731952889	0.995660780158074	0.996223092717617	0.996551158708902	0.997800442436537	230	46399	190	169	128	92	55	24	0	0	0	0	0	0	46223	46244	46285	46321	46358	46389	216	216	216	216	216	216
H7_GLAUCPRIMOPEN	50_60	UKBB	T2D	1.3875783378857	2.18513837844678	1.8309083718072	1.54491065865423	1.63337117776947	-11.6866689314225	1.01315841249828	0.521618885220271	0.722347521047586	1.0108832474888	1.00911191884464	1233.33611477719	0.170825186462997	2.80004530197672e-05	0.0112555176472653	0.126443522156864	0.105528527833243	0.992439633399248	2198	48488	1872	1565	1131	765	493	194	8	7	4	2	1	0	48576	48883	49317	49683	49955	50254	230	231	234	236	237	238
H7_GLAUCPRIMOPEN	50_60	UKBB	T2D_INCLAVO	1.40498372802925	2.21094724006785	1.85396021909709	1.56843339538439	1.6368887889352	-11.6967701958616	1.01253680681719	0.520719703355605	0.721704965363402	1.01041669970106	1.00840423845767	1238.93271804285	0.165262596180003	2.17673989910465e-05	0.0102033179441964	0.120599085224449	0.104536691867466	0.99246727963866	2198	51872	1872	1565	1131	765	493	194	8	7	4	2	1	0	51932	52239	52673	53039	53311	53610	258	259	262	264	265	266
H7_GLAUCPRIMOPEN	50_60	UKBB	T2D_WIDE	1.36605879699496	2.15314018397397	1.8008577958773	1.51963188281833	1.61129912447202	-11.6611667400168	1.01318356813874	0.521578071898274	0.722316609396082	1.01089943005662	1.00916963679028	1202.08857061256	0.177567182221128	3.65731140138682e-05	0.0126608362910047	0.132775273124474	0.11034188513446	0.992260038733227	2237	48166	1902	1598	1157	779	504	200	8	7	4	2	1	0	48265	48569	49010	49388	49663	49967	228	229	232	234	235	236
H7_GLAUCPRIMOPEN	50_60	UKBB	THYROID_DISORDER_IBD	3.42870057580935	-13.2271183543715	-13.2295432943579	-13.2283345397502	-13.1830637722842	-13.1756459365272	1.0400426386758	3112.15612183176	3932.92717180076	4592.60994811811	4286.27518717669	6413.78999561986	0.000978306108815054	0.996608884216426	0.997316088507712	0.997701814563116	0.997545993664635	0.99836093213457	329	20735	270	221	152	114	90	39	1	0	0	0	0	0	20709	20758	20827	20865	20889	20940	84	85	85	85	85	85
H7_GLAUCPRIMOPEN	50_60	UKBB	THYROTOXICOSIS	-12.9549147951831	-12.9418591390432	-12.943472603714	-12.9291488301428	-12.9143778970612	-12.9424022652922	4184.96703134779	3175.54162601653	3978.41591405208	4618.92584852173	4668.00787258612	7096.38473634247	0.997530085681521	0.996748245740106	0.99740414804335	0.997766590089839	0.997792598068995	0.998544817170142	235	20605	193	159	109	82	61	26	0	0	0	0	0	0	20564	20598	20648	20675	20696	20731	83	83	83	83	83	83
H7_GLAUCPRIMOPEN	50_60	UKBB	TONGUEABNORMALITY	-12.0061368541695	-11.9965061920479	-12.0021926055602	-11.9984705021283	-12.0104482699564	-12.007205667881	2546.59001309733	1817.3070340901	2020.80571753441	2280.19943073295	2371.40597346526	3757.19153428766	0.996238312530186	0.994732999225101	0.995261143715465	0.995801529437054	0.995958975231836	0.997450130602643	241	53947	198	174	138	103	69	29	0	0	0	0	0	0	53704	53728	53764	53799	53833	53873	286	286	286	286	286	286
H7_GLAUCPRIMOPEN	50_60	UKBB	TRAUMBRAIN_NONCONCUS	-11.0114096551811	-11.0186432213853	-11.0223843161945	-11.0052932006471	-10.9977120314869	-11.0424165189581	2228.84643576101	1750.99129351219	2135.27152033827	2422.5082252346	3292.46313800799	3882.33407356189	0.996058141164198	0.994979102799319	0.995881296065824	0.996375276155258	0.997334856018494	0.997730601847219	121	54165	102	78	51	36	20	11	0	0	0	0	0	0	53898	53922	53949	53964	53980	53989	286	286	286	286	286	286
H7_GLAUCPRIMOPEN	50_60	UKBB	ULCERNAS	-12.0186198871619	-12.016937129338	-12.0146312694608	-12.0174319844301	-12.0188460144653	-12.0028653235839	2490.89250514937	1716.29099322292	2036.71446749286	2301.53873658248	2010.99276213046	3814.8565200248	0.996150201575584	0.994413505459614	0.995293285657442	0.995833882906823	0.995231412680833	0.997489581829424	263	51065	212	198	151	115	87	36	0	0	0	0	0	0	50854	50868	50915	50951	50979	51030	262	262	262	262	262	262
H7_GLAUCPRIMOPEN	50_60	UKBB	VIRALPNEUMONAS	-10.0199214877774	-10.0303617925458	-9.94073955395307	NA	NA	NA	1139.20555139377	1244.77928322192	17875.354800098	0	0	0	0.992982269471724	0.993570760443179	0.999556285047601	NA	NA	NA	136	46440	136	97	1	0	0	0	0	0	0	0	0	0	46190	46229	46325	46326	46326	46326	250	250	250	250	250	250
H7_GLAUCPRIMOPEN	50_60	UKBB	VIT_DEF	-12.5456996299841	1.98728993515607	-12.5354333329935	-12.5328372580721	-12.5231291068903	-12.5152065861669	1904.82621567449	1.01134755088243	1733.23703032798	2141.79060129138	2197.2352245555	4452.57988435974	0.994744954901062	0.0494151533541995	0.994229443895918	0.995331149422916	0.995452486306978	0.997757327836643	695	48385	588	502	352	234	150	47	1	1	0	0	0	0	48255	48341	48491	48609	48693	48796	236	236	237	237	237	237
H7_GLAUCPRIMOPEN	50_60	UKBB	VOCALCORDDYS	-12.9924668202595	-12.9952208075827	-13.0091856647538	-12.9891309220822	-13.0004517023662	-12.9878725059271	6944.73106926511	5138.35306569804	6224.8082866892	7172.6338073548	7798.01895218253	14143.0087421474	0.998507288110647	0.997982101490354	0.998332507547773	0.998555088460571	0.998669808966179	0.999267283102022	163	24357	138	113	78	58	36	14	0	0	0	0	0	0	24340	24365	24400	24420	24442	24464	42	42	42	42	42	42
H7_GLAUCPRIMOPEN	50_60	UKBB	VWXY20_ACCIDENTS	0.807263801220845	0.20519994395431	-14.5373082652099	-14.5377845786444	-14.5365407291731	1.58933468961314	1.01260851521484	1.01060870761484	1818.38227517123	2097.55913423945	2095.83291221031	1.00818688793317	0.425327836720244	0.839099164575458	0.993621269618535	0.994470057692648	0.994465976579727	0.114927051193661	4028	50317	3213	2798	2166	1626	1133	511	2	1	0	0	1	1	50873	51288	51920	52460	52953	53575	257	258	259	259	258	258
H7_GLAUCPRIMOPEN	50_60	UKBB	VWXY20_COMPLICATIO_MEDICAL_SURGI_CARE	-14.1989108661288	0.686080025406507	-14.1924504120255	-14.1886460653684	-14.1844361675873	2.27452447359313	2285.39047571264	1.01045942438557	2030.11728899745	2398.10122603511	2380.92786403586	1.00830184717717	0.995042851977826	0.497151609504008	0.994422073598463	0.995279250324752	0.99524661127038	0.0240833354089482	2750	51661	2242	1825	1319	969	662	311	1	1	0	0	1	1	51909	52326	52832	53182	53489	53840	259	259	260	260	259	259
H7_GLAUCPRIMOPEN	50_60	UKBB	VWXY20_DRUGS_MEDICAM_BIOLO_SUBST_CAUSI_ADVER_EFFEC_THERAPE_USE	-13.0179781551606	-13.0176446237578	-13.0147301032158	-13.0114333542543	-13.001450460686	-12.9966265339485	2412.20483657922	1880.50432228814	2223.08337899975	2679.71059392002	2875.7897784109	4578.13714764156	0.995694066603734	0.99447675041913	0.995328923335366	0.996125857390081	0.996392774837034	0.997734931612773	848	49728	729	533	376	252	157	67	0	0	0	0	0	0	49610	49806	49963	50087	50182	50272	237	237	237	237	237	237
H7_GLAUCPRIMOPEN	50_60	UKBB	VWXY20_EXTER_CAUSES_MORBIDI_MORTA	0.395644528357711	0.475460772876729	-15.0885054209453	-15.0874798348517	-15.082568975812	1.1503905459525	1.0130751683372	0.722695501940559	1938.47015538222	2247.67965876266	2239.34958011077	1.00860771690974	0.696138631601384	0.510602922269306	0.993789554137087	0.99464426490893	0.994626092305864	0.254047734129036	6356	47648	5035	4324	3359	2518	1771	837	3	2	0	0	1	1	48741	49452	50417	51258	52005	52939	225	226	228	228	227	227
H7_GLAUCPRIMOPEN	50_60	UKBB	VWXY20_OTHER_EXTER_CAUSES_ACCIDENTAL_INJURY	0.939470279697814	0.357242021793117	-14.5363557800196	-14.5365705471345	-14.535685330044	1.7720263984788	1.01247686326552	1.01049420249749	1974.91640959262	2303.59507253005	2307.1307043287	1.00807354919219	0.353463031975461	0.723689653898574	0.994127230365351	0.994965075082815	0.994973097034882	0.07877568423023	3426	50026	2765	2381	1814	1338	933	414	2	1	0	0	1	1	50430	50814	51381	51857	52262	52781	255	256	257	257	256	256
H7_GLAUCPRIMOPEN	50_60	UKBB	VWXY20_OTHER_MEDICAL_PROCED_CAUSE_ABNORMAL_REACTION_PATIENT_COMPLICATION_WO_MENTION_MISAD_TIME_PROCED	-12.0056926727557	-12.00682494056	-12.0076097469433	-12.0020124366189	-12.0010724339092	-12.0104584189592	2285.43818302484	1787.47369701398	2283.77550813825	2620.51252905925	3023.5765588968	4811.26422146194	0.995808631867616	0.994640487176144	0.995804910660743	0.996345681680134	0.996833073322533	0.998008226331652	278	54029	250	185	114	79	48	15	0	0	0	0	0	0	53774	53839	53910	53945	53976	54009	283	283	283	283	283	283
H7_GLAUCPRIMOPEN	50_60	UKBB	VWXY20_SEQUEL_EXTER_CAUSES_MORBIDI_MORTA	-12.0217445228073	-12.0185625881208	-12.0138791532751	-12.0148294551128	-12.0133995957065	-12.0207425217447	3130.21520719718	2128.80775483148	2327.13672185013	2662.92092135513	2737.20296990837	3610.00434666219	0.996935692872902	0.995495424812844	0.995880926967899	0.996400037898027	0.996498149610226	0.997343175735464	191	54028	137	131	111	84	63	32	0	0	0	0	0	0	53800	53806	53826	53853	53874	53905	282	282	282	282	282	282
H7_GLAUCPRIMOPEN	50_60	UKBB	VWXY20_SUICI_OTHER_INTENTI_SELF_H	-12.0074037972688	-12.0109999347421	-12.007994119036	-12.0026135658159	-11.9979010207824	-11.9854638325629	2727.77498203278	1797.15885175847	1944.31106071908	2267.58129656831	1972.33688085083	2774.31605453191	0.996487800046394	0.994667516421541	0.995072325411046	0.995776709152926	0.995146427042802	0.996553029066879	283	53865	198	190	166	127	110	61	0	0	0	0	0	0	53665	53673	53697	53736	53753	53802	285	285	285	285	285	285
H7_GLAUCPRIMOPEN	50_60	UKBB	VWXY20_SURGI_OPERA_OTHER_SURGI_PROCED_CAUSE_ABNORMAL_REACTION_PATIENT_COMPLICATION_WO_MENTION_MISAD_TIME_PROCED	-13.1849542185514	1.07631397105659	-13.1780499712692	-13.1722184829235	-13.1707256590899	2.62505473657768	1696.40215165294	1.01037267971975	1477.74119999828	1718.4386567001	1672.65788631185	1.00917819981881	0.993798660606953	0.286756331734609	0.992884800631614	0.993884095426094	0.993717418157351	0.00929035362396886	1839	52444	1463	1241	913	694	484	235	1	1	0	0	1	1	52553	52775	53103	53322	53532	53781	266	266	267	267	266	266
H7_GLAUCPRIMOPEN	50_60	UKBB	VWXY20_SURGI_OTHER_MEDICAL_PROCED_CAUSE_ABNORMAL_REACTION_PATIENT_COMPLICATION_WO_MENTION_MISAD_TIME_PROCED	-14.186728412013	0.949730573991293	-14.1810801912306	-14.1755587581761	-14.1735738006016	2.53314746312507	2606.6805732707	1.01033028772888	2309.32654829111	2695.18027909831	2651.97558719763	1.00899857127384	0.995657574693228	0.347207354254229	0.995100392434172	0.995803469098411	0.995735699105281	0.0120541185891198	2029	50786	1634	1367	988	742	515	246	1	1	0	0	1	1	50926	51193	51572	51818	52045	52314	254	254	255	255	254	254
H7_GLAUCPRIMOPEN	50_60	UKBB	VWXY20_TRANSPO_ACCIDENTS	-13.0348973836683	-13.0322230813766	-13.0335978189598	-13.0345040969724	-13.0334912474527	-13.0325446100995	2492.96283132962	1752.98715067362	1941.45600077765	2144.78092198713	2161.75252434615	3313.88209139708	0.995828138368412	0.994068345678567	0.994643593079511	0.995151035962792	0.995189477833272	0.996862157722733	737	47371	553	509	426	341	234	114	0	0	0	0	0	0	47310	47354	47437	47522	47629	47749	245	245	245	245	245	245
H7_GLAUCPRIMOPEN	50_60	UKBB	VWXY20_UNSPE_FALL	-12.5729613818479	-12.5729759595537	-12.5736711151106	-12.5771676472056	-12.5761075432208	3.88209160076243	2127.92850984887	1657.16923540882	1937.36745268878	2428.88169944223	2543.07628582918	1.00713391678767	0.995285690588608	0.993946492039006	0.994821701163117	0.995868434827137	0.996054290151984	0.000115922192724361	562	53725	470	374	268	184	118	50	0	0	0	0	1	1	53532	53628	53734	53818	53884	53952	285	285	285	285	284	284
H7_GLAUCPRIMOPEN	50_60	UKBB	WEIGHTLOSS	-12.5336019153234	1.8275869692834	-12.5287726725761	-12.5294090651441	-12.5254473916621	-12.5165403370037	1694.06683474525	1.01066455736707	1559.46513361278	1882.06695478607	1937.54874078469	3091.6368250829	0.994096882117398	0.0705594755511703	0.993589849154969	0.99468831425952	0.994842043829729	0.996769760624106	911	53728	756	610	444	301	202	91	1	1	0	0	0	0	53604	53750	53916	54059	54158	54269	278	278	279	279	279	279
H7_GLAUCPRIMOPEN	50_60	UKBB	Z21_ACQUI_ABSENCE_ORGANS_NOT_ELSEW_CLASSIFIED	1.97791294323838	-14.2652832995164	-14.2744210831684	2.28110508582544	-14.2783078026774	-14.2758647433712	1.0401993856388	2584.15957917007	3186.40174057611	1.03273254938175	4106.97795648648	6411.49769969206	0.0572398471247961	0.995595476539561	0.996425654067045	0.0271881891311862	0.997226082408687	0.998223428722511	2343	31836	2013	1665	1136	743	464	193	2	1	1	1	0	0	32088	32436	32965	33358	33637	33908	76	77	77	77	78	78
H7_GLAUCPRIMOPEN	50_60	UKBB	Z21_ARTIF_OPENI_STATUS	-12.9719907436998	-12.9748163240517	-12.9717800861607	-12.9958636926425	-13.0042087724244	-12.9899441168567	5099.3058783511	4044.76408764712	4833.67840063004	5805.85316990282	6673.95730228908	8950.96031324869	0.997970284540474	0.997440545939019	0.997858779634081	0.99821401092447	0.998445322562098	0.998842082653063	342	28928	297	207	140	100	57	31	0	0	0	0	0	0	28913	29003	29070	29110	29153	29179	60	60	60	60	60	60
H7_GLAUCPRIMOPEN	50_60	UKBB	Z21_ATTN_ARTIF_OPENI	-12.0206613204995	-12.0170448276039	-12.0104402883991	-12.0014018331186	-12.0088018023741	-12.0069627131582	2884.00283140705	2277.47399629579	2509.33587208125	3237.37953874916	3731.24793166391	6949.23204559773	0.996674388733788	0.995789998015823	0.996181097798618	0.997042141280287	0.997432059947319	0.998621406604148	162	42434	142	112	88	52	32	11	0	0	0	0	0	0	42260	42290	42314	42350	42370	42391	194	194	194	194	194	194
H7_GLAUCPRIMOPEN	50_60	UKBB	Z21_CARRIER_INFECTIOUS_DISEA	-12.0187124907238	-12.0200553164442	-12.0182292680629	-12.0172618441546	-12.0060739266676	-12.0322561992016	2561.53663076892	1987.91203392438	2437.43272038379	3009.11406312371	3554.21719658084	4583.91098844712	0.99625634479059	0.995175562120885	0.996065893164436	0.996813559738864	0.997304767189507	0.99790564422985	229	53799	198	153	104	68	35	18	0	0	0	0	0	0	53547	53592	53641	53677	53710	53727	283	283	283	283	283	283
H7_GLAUCPRIMOPEN	50_60	UKBB	Z21_DEPENDENCE_ENABL_MACHINES_DEVICES_NOT_ELSEW_CLASSIFIED	-12.96972040478	-12.9827459191949	-12.9827027590196	-12.9980104038555	-13.0188895746037	-13.0220881576889	5008.85660660357	3924.68114102075	5037.78668659718	6605.63305021838	7972.65835394275	16773.2290655765	0.997933993939576	0.997360622873172	0.997943802056828	0.99842999072897	0.998697101278794	0.999380553261029	330	28930	294	229	146	82	48	13	0	0	0	0	0	0	28908	28973	29056	29120	29154	29189	58	58	58	58	58	58
H7_GLAUCPRIMOPEN	50_60	UKBB	Z21_FACTO_INFLUENCI_HEALTH_STATUS_CONTACT_W_HEALTH_SERVI	0.129751398769294	-0.534437365629977	-0.995459096688889	0.595497514857321	0.1866572094809	1.09934219147543	0.731747504675335	0.72676220580722	1.01364985573621	0.599961787356447	0.722637344902364	0.722390642904879	0.859259262541152	0.462115659791556	0.326073147926305	0.320924878539591	0.796175404106952	0.128056387277232	16218	37207	13415	11908	9410	5868	4060	1869	9	8	7	6	4	2	39860	41367	43865	47407	49215	51406	141	142	143	144	146	148
H7_GLAUCPRIMOPEN	50_60	UKBB	Z21_FAMILY_HISTORY_OTH_SPECIFIC_DISORD	-13.0179572241134	-13.0181357733965	-13.0164249994755	-13.0173334128228	-13.014065575876	-13.0107736614252	3804.42687370874	2953.41869598283	3394.87332222145	4246.29536915039	4254.34331846409	7494.19228681695	0.997269810366228	0.996483080464094	0.996940805116302	0.997554029528802	0.997559269427809	0.998614781978321	380	28926	316	271	207	140	91	36	0	0	0	0	0	0	28897	28942	29006	29073	29122	29177	93	93	93	93	93	93
H7_GLAUCPRIMOPEN	50_60	UKBB	Z21_FIT_ADJ_OTH_DEVICES	-13.0409266399029	-13.0385140506104	-13.0339246318222	-13.0235664478371	-13.011437921582	-13.0052376957781	3119.28146758214	2322.51126328894	2845.43599225113	3566.42865836067	3786.47501970768	5658.54526715792	0.99666425623291	0.995520721653493	0.996345188965398	0.997086362718528	0.997258240198008	0.998166194889042	368	42867	313	262	180	118	79	37	0	0	0	0	0	0	42726	42777	42859	42921	42960	43002	196	196	196	196	196	196
H7_GLAUCPRIMOPEN	50_60	UKBB	Z21_FOLLOW__EXAM_TREAT_CONDI_OTH_MALIG_NEOPLASMS	-14.0303598863051	-14.0273739993144	-14.0275628757636	-14.0276670444244	-14.0228477801255	-14.025343641916	3460.1836176372	2413.25456830984	2885.35539491698	3504.75436218923	3648.05042259882	6382.79177697101	0.996764744852576	0.995362212397679	0.996120986768401	0.996806501135643	0.996932995739433	0.998246755254226	959	45673	797	714	525	358	236	90	0	0	0	0	0	0	45621	45704	45893	46060	46182	46328	214	214	214	214	214	214
H7_GLAUCPRIMOPEN	50_60	UKBB	Z21_MEDICAL_OBSER_EVALU_SUSPECTED_DISEA_CONDI	-14.0339311764071	-14.0318211788932	-14.030090260439	-14.0332059355634	-14.0230906347398	-14.0241801641702	3353.27740305772	2495.9764818349	2633.94736264596	3335.44271252218	3243.33227648003	4877.50420935526	0.99666075215998	0.995514495193449	0.995749976014002	0.996643070714643	0.996550223135431	0.997705863299607	1077	45757	876	761	598	411	292	128	0	0	0	0	0	0	45744	45859	46022	46209	46328	46492	214	214	214	214	214	214
H7_GLAUCPRIMOPEN	50_60	UKBB	Z21_OTHER_MEDICAL_CARE	-13.1770081048999	1.55639582691652	-13.1722686893519	1.25261618789811	1.24620041817557	2.48885403940281	1539.1724341098	0.724786065477119	1262.72384090156	1.01247808338207	1.01096796285007	1.01033115702343	0.993169314455339	0.0317625229138215	0.991676913932323	0.216020795389973	0.217695017845036	0.0137624659210475	2602	44360	2043	1571	1232	1044	802	302	3	3	2	2	2	1	44714	45186	45525	45713	45955	46455	202	202	203	203	203	204
H7_GLAUCPRIMOPEN	50_60	UKBB	Z21_OTHER_ORTHOPA_FOLLOW__CARE	-13.0093567109111	-13.0049465937527	-13.0089383210644	-13.0065142766567	-13.0124643584834	-13.0148930014005	4217.40054463615	2922.91002697578	3198.65004452181	3461.52411333985	3458.93246939948	4399.17019563375	0.997538780513166	0.996449972195685	0.996755005305283	0.997001993291984	0.996998374495066	0.997639471405729	271	42392	192	180	159	130	101	63	0	0	0	0	0	0	42277	42289	42310	42339	42368	42406	194	194	194	194	194	194
H7_GLAUCPRIMOPEN	50_60	UKBB	Z21_OTHER_SPECIAL_EXAM_INVES_PERSONS_WO_COMPLA_REPOR_DIAGNOSIS	-11.9929077581117	-11.9952417132917	-11.9979434977403	-12.0026136199917	-11.9997251617725	-12.0313631954327	3247.36742298199	2549.57937209244	3153.97730870309	3638.77660933683	3491.36086311955	6620.43344976883	0.997053325681707	0.996246132612087	0.996964800360625	0.99736815865368	0.99725769493164	0.998549999221665	124	44815	107	91	59	41	26	13	0	0	0	0	0	0	44619	44635	44667	44685	44700	44713	213	213	213	213	213	213
H7_GLAUCPRIMOPEN	50_60	UKBB	Z21_PERSONAL_HISTORY_ALLERGY_DRUGS_MEDICAM_BIOLO_SUBST	-14.8692519458903	-14.859509327102	0.845984608901055	1.25710410999294	1.99700362860299	2.30824299657319	2966.04599879741	2217.14636536057	1.02363800120913	1.02360934303843	0.73557304765886	1.02052603877994	0.996000096805742	0.994652547752458	0.408549433652116	0.21940595638613	0.00662967757448116	0.0237087209773413	3937	32435	3243	2818	2125	1434	953	416	2	2	4	3	3	1	33031	33456	34149	34840	35321	35858	96	96	94	95	95	97
H7_GLAUCPRIMOPEN	50_60	UKBB	Z21_PERSONAL_HISTORY_CERTA_OTH_DISEA	0.981714078972606	0.858214495724791	0.127668364964953	0.565343030890365	0.715044810439746	-12.9880473741391	0.731539662041236	0.602196165055044	1.01459139758739	1.014568927054	1.01258839674677	1680.00087232047	0.179601379831951	0.154116422629979	0.899864676517452	0.577373804786124	0.480091474410218	0.993831634603563	6709	36535	5714	4710	3357	2172	1360	542	7	5	3	2	1	0	37397	38401	39754	40939	41751	42569	126	128	130	131	132	133
H7_GLAUCPRIMOPEN	50_60	UKBB	Z21_PERSONAL_HISTORY_MALIG_NEOPLASM	-15.0809588433341	-15.0763206164989	-15.0758803457347	-15.0747109454344	-15.0681865716069	-15.0637241216389	5038.42983934399	3903.74667213194	4744.78621422252	6031.50783207638	6250.81615648595	10151.3765108244	0.997611786481205	0.996918567068716	0.997464840061145	0.998005827575042	0.998076625279017	0.998816011948621	2296	31849	1987	1615	1086	710	444	187	0	0	0	0	0	0	32088	32460	32989	33365	33631	33888	70	70	70	70	70	70
H7_GLAUCPRIMOPEN	50_60	UKBB	Z21_PERSONAL_HISTORY_MEDICAL_TREAT	1.37498703613867	1.95899315508074	1.30065436778118	2.50876990463368	-12.9065544372294	-12.9205186166852	1.02801853525392	0.616721680207685	1.02292465457815	0.739020348662665	1771.89049598675	3229.02676599629	0.18105559677755	0.00149083175048042	0.203548856952744	0.000686978879392557	0.994188213391953	0.996807380192454	3394	34181	3021	2382	1559	935	550	188	6	6	3	2	0	0	34456	35095	35918	36542	36927	37289	92	92	95	96	98	98
H7_GLAUCPRIMOPEN	50_60	UKBB	Z21_PERSONAL_HISTORY_OTH_DISEA_CONDI	-15.144019226947	-15.1350284607995	-15.1312546194304	-15.1301081349016	-15.1178530872294	-15.1085925201861	3838.88945863583	2866.05277606162	3410.57067730708	4134.53157381078	4217.49198086635	6656.24622504991	0.996852436643513	0.995786557208403	0.996460136445493	0.99708018852326	0.99713994103747	0.998188933830229	3952	32843	3295	2797	2030	1357	910	418	0	0	0	0	0	0	33422	33920	34687	35360	35807	36299	78	78	78	78	78	78
H7_GLAUCPRIMOPEN	50_60	UKBB	Z21_PERSONAL_HISTORY_RISK__NOT_ELSEW_CLASSIFIED	-15.1046115500281	-15.1036354850988	-15.0978249023055	-15.1032185780958	-15.1068974403807	-15.1150531439035	6341.31752632756	4774.98967125755	5573.96785725311	6890.044751578	7178.94332895335	11903.252213741	0.998099491957861	0.997476238002544	0.997838827390154	0.998251010594878	0.998320985306469	0.998986826114273	1348	29860	1098	952	721	482	309	135	0	0	0	0	0	0	30042	30188	30419	30658	30831	31005	68	68	68	68	68	68
H7_GLAUCPRIMOPEN	50_60	UKBB	Z21_PERSONS_ENCOUNTERI_HEALTH_SERVI_CIRCUMSTANC_RELATED_REPRODUCTION	-12.150894427731	-12.1516444566533	-12.154611575509	-12.1537746297927	2.54472505130012	-12.1450229267439	3886.09718872475	2354.39959206064	2100.05974303514	1907.41268303816	1.01951102055088	1752.32813830812	0.997505210293103	0.995881936742126	0.995382072911361	0.994916022316666	0.0125593730124986	0.994470071847849	433	52880	143	159	198	241	261	223	1	1	1	1	1	0	52891	52875	52836	52793	52773	52811	278	278	278	278	278	279
H7_GLAUCPRIMOPEN	50_60	UKBB	Z21_PERSONS_ENCOUNTERI_HEALTH_SERVI_EXAM_INVES	1.02821928563663	-15.1546609223988	-15.1326354056383	-15.1312762040654	0.767408555111734	-15.1166748642472	0.74151533962717	1560.05618101327	1695.93302981321	2865.49755914296	1.00872465627982	4702.16570568852	0.16554973178173	0.992249330535754	0.99288065287681	0.995786785606083	0.446793805587087	0.997434939246333	6924	49978	6141	5649	4474	1644	1143	490	2	0	0	1	1	0	50526	51018	52193	55023	55524	56177	233	235	235	234	234	235
H7_GLAUCPRIMOPEN	50_60	UKBB	Z21_PERSONS_ENCOUNTERI_HEALTH_SERVI_OTH_CIRCUMSTANC1	-14.5764584796002	-14.5693642345199	1.04625170260109	-14.5643596051813	-14.5599267027591	1.91203737443086	2984.72160658866	2148.70823642014	1.01092204309583	2723.8155683986	2522.77978872836	1.00888292249423	0.996103393725187	0.994589967352458	0.300693216742822	0.995733697087352	0.99539512870584	0.058065587290553	2416	51909	1849	1612	1251	974	753	421	0	2	2	1	1	1	52207	52444	52805	53082	53303	53635	269	267	267	268	268	268
H7_GLAUCPRIMOPEN	50_60	UKBB	Z21_PERSONS_ENCOUNTERI_HEALTH_SERVI_SPECIFIC_PROCED_HEALTH_CARE	-14.513703534117	0.591798965176273	-14.5094078494196	1.5870762166379	0.469119493050242	1.39194945952282	1801.35769864951	0.722435372907325	1571.97980497496	0.596377278150607	1.00942319826764	1.00838375921601	0.993571440759512	0.412688180308705	0.992635612686112	0.00778638539676124	0.642117549126593	0.167470686171945	6110	48411	4932	4067	3059	2257	1626	725	5	5	4	4	2	1	49357	50222	51230	52032	52663	53564	227	227	228	228	230	231
H7_GLAUCPRIMOPEN	50_60	UKBB	Z21_PERSONS_W_POTEN_HEALTH_HAZARDS_RELATED_COMMUNICAB_DISEA	-12.0148686568229	-12.0114445061339	-12.0088559270362	-12.0079243026657	-12.0074377243145	-12.0307618436111	2008.87878709164	1606.92420326664	2020.12545196063	2519.16324041806	2728.74473693629	3771.92588119329	0.995227974375389	0.99403602431236	0.995256916200634	0.996196792262713	0.996489038301292	0.997455108303741	370	54060	321	250	151	97	57	28	0	0	0	0	0	0	53825	53896	53995	54049	54089	54118	284	284	284	284	284	284
H7_GLAUCPRIMOPEN	50_60	UKBB	Z21_PERSONS_W_POTEN_HEALTH_HAZARDS_RELATED_FAMILY_PERSONAL_HISTORY_CERTA_CONDI_INFLUENCI_HEALTH_STATUS	0.183916371340083	-0.0135355788031776	-0.11030107784961	0.941371896365957	0.286115685450481	1.26323613999419	0.727758538778795	0.59774876233698	0.723717487057991	0.522893679865378	0.720962127270492	0.720883794948139	0.800487529526616	0.981934037940357	0.878864337928225	0.0718113479906405	0.691476169162656	0.0797147347161489	14939	42288	12306	10663	8058	5600	3727	1616	10	9	8	7	4	2	44742	46385	48990	51448	53321	55432	169	170	171	172	175	177
H7_GLAUCPRIMOPEN	50_60	UKBB	Z21_PRESENCE_CARDIAC_VASCULAR_IMPLANTNTS_GRAFTS	-13.1635181961278	3.11780175904316	-13.1590827014999	3.37559081630115	-13.1576085457716	-13.1592690935486	2912.60053071286	0.75775465369279	3016.38237610734	1.03645072316072	4745.91015088485	8154.40949825018	0.996393967497982	3.87974641788952e-05	0.996519209334537	0.00112645886399544	0.997787939734783	0.998712405467712	939	30064	859	640	409	246	120	42	3	3	1	1	0	0	30074	30293	30524	30687	30813	30891	67	67	69	69	70	70
H7_GLAUCPRIMOPEN	50_60	UKBB	Z21_PRESENCE_OTH_DEVICES	-13.0854306726983	-13.1126270839363	-13.1065591248627	-13.1148147483884	-13.1294175740859	-13.1423346543887	6758.70328422042	4773.83610679259	5662.04689156406	6197.37365487622	6357.27240797274	11821.4578782342	0.998455227853115	0.997808397835235	0.998153051002209	0.998311526627551	0.998352162459717	0.999112963573393	214	28723	159	146	129	99	70	26	0	0	0	0	0	0	28718	28731	28748	28778	28807	28851	60	60	60	60	60	60
H7_GLAUCPRIMOPEN	50_60	UKBB	Z21_PRESENCE_OTH_FUNCTIONAL_IMPLANTNTS	-13.6373567513084	1.27428386312216	-13.6301300736086	-13.628401985994	-13.6239468863762	3.75830466790188	2234.28814237133	1.01730467458859	2246.20333553085	2985.90118019216	3546.60920821774	1.01380321776746	0.995130006450697	0.210348441615585	0.99515840643849	0.996358267363153	0.996935013274573	0.000209617805964272	1588	31950	1462	1119	676	384	190	73	1	1	0	1	1	1	31933	32276	32719	33011	33205	33322	142	142	143	142	142	142
H7_GLAUCPRIMOPEN	50_60	UKBB	Z21_PREVIOUS_SUICIDE_ATTEMPT	-12.0160458447994	-12.0073707689132	-12.0115150201137	-12.0047713917008	-12.0120252046491	-11.988435359206	2599.86478014597	1931.4801197623	2127.5340275577	2394.05565434751	2382.15447058707	3934.48393799443	0.996312353087753	0.995039848484498	0.995495371002554	0.995999098186488	0.99597668037182	0.99756883676977	262	54094	198	176	143	116	78	33	0	0	0	0	0	0	53872	53894	53927	53954	53992	54037	286	286	286	286	286	286
H7_GLAUCPRIMOPEN	50_60	UKBB	Z21_PROBL_RELATED_LIFESTYLE	-13.5782175577342	-13.5713038083928	1.14470336614385	-13.5669038093112	-13.562843737271	1.95248019537876	1920.88000873133	1374.01044914009	1.01096940162897	1720.62008499936	1588.91850918696	1.00881414388914	0.994360001727801	0.992119304680061	0.257515516806829	0.993708831474882	0.993189422777463	0.0529386402639307	2113	51418	1589	1426	1122	892	697	393	0	2	2	1	1	1	51678	51841	52145	52375	52570	52874	264	262	262	263	263	263
H7_GLAUCPRIMOPEN	50_60	UKBB	Z21_TOBAC_USE	-13.1981038756764	-13.1932761899579	-13.1918315155668	-13.1900125905033	-13.1888739572039	2.3037830339777	2861.42810467882	2056.37356225249	2206.29096547636	2255.71336336862	1868.0093211672	1.00849396185788	0.996319835553933	0.994880969414068	0.995229325531403	0.99533449258188	0.99436667078822	0.0223492313774861	754	52724	513	450	392	354	323	235	0	1	1	1	1	1	52687	52750	52808	52846	52877	52965	278	277	277	277	277	277
H7_GLAUCPRIMOPEN	50_60	UKBB	Z21_TRANSPLANTED_ORGAN_TISSUE_STATUS	-11.973052609902	-11.9846013928257	-11.9538869931116	-11.9890560615703	-11.940270804421	-11.9044266285312	4284.47062466819	3603.86214716742	4453.84868665569	5477.49900165241	6033.31607894208	12301.7413356592	0.997770295976781	0.997346649121555	0.997858523920913	0.998253605324391	0.998420942748064	0.999227885185479	150	28614	133	100	64	41	25	6	0	0	0	0	0	0	28573	28606	28642	28665	28681	28700	58	58	58	58	58	58
H7_GLAUCPRIMOPEN	60_70	UKBB	AB1_BACTINF_NOS	2.99895303138215	-11.1891442922166	-11.179235952447	-11.1696864942173	-11.1621123557901	-11.2046693724775	0.71130310568149	726.313400797102	918.669504333482	1082.81629775228	1143.29231578351	1992.75682259593	2.48520198394148e-05	0.987708759944664	0.990290828652759	0.99176964516422	0.992210272466871	0.995513759885836	317	63514	259	176	105	76	54	15	2	0	0	0	0	0	62728	62811	62882	62911	62933	62972	842	844	844	844	844	844
H7_GLAUCPRIMOPEN	60_70	UKBB	AB1_BACT_INTEST_OTH	-12.5133362001071	-12.5058702112997	-12.5017111566212	1.93207919122265	-12.4997257386251	-12.4904993184869	1333.46222029106	1017.614030658	1153.5141120583	1.00242732135674	1318.85788608051	1996.29849951397	0.992512685345407	0.990194720888242	0.991352748148002	0.0539297037249344	0.9924380109665	0.995007804924357	545	62426	418	311	245	171	130	58	1	1	1	1	0	0	61717	61824	61890	61964	62005	62077	835	835	835	835	836	836
H7_GLAUCPRIMOPEN	60_70	UKBB	AB1_CANDIDIASIS	0.894973744733112	0.370138155173535	-12.5003275626787	-12.5005541709679	1.11540454748288	1.96896962402583	1.00286030390207	1.00235155223058	715.994555472059	845.205737332573	1.00198534782482	1.00190601124617	0.372167239416614	0.711926634942511	0.986070687780476	0.988199754068667	0.265624917512762	0.0493883306383977	1353	61928	1068	797	576	417	274	137	2	1	0	1	2	1	61382	61653	61874	62033	62176	62313	829	830	831	830	829	830
H7_GLAUCPRIMOPEN	60_70	UKBB	AB1_DERMATOPHYTOSIS	-13.0273208456693	-0.457773301038435	-0.360840343874807	-0.29694814206134	0.286296823641791	-13.0150294165346	787.753565642492	1.0024708736248	1.00243494716208	1.00230079782738	0.709833083100488	787.407126430071	0.986805741201583	0.647926236961475	0.718874166790506	0.767026572796002	0.686705634269821	0.986812389870141	2652	61408	1705	1664	1504	1400	1118	635	2	2	2	2	2	0	61528	61569	61729	61833	62115	62598	825	825	825	825	825	827
H7_GLAUCPRIMOPEN	60_70	UKBB	AB1_GASTROENTERITIS_NOS	1.30320905581135	0.469332038375251	1.33220927271745	1.25484239404161	0.442750341819282	-10.4694950496436	0.505271466985216	0.581205846277662	0.452151895651544	0.581248714033565	1.00195265357148	596.608046378408	0.00990221206845611	0.419370232974507	0.00321521811034918	0.0308599891679721	0.658570624688968	0.985999150034701	3415	64924	2669	2171	1587	1073	644	169	14	11	9	4	1	0	64798	65296	65880	66394	66823	67298	858	861	863	868	871	872
H7_GLAUCPRIMOPEN	60_70	UKBB	AB1_HEPATITIS_OTHER_VIRAL	-11.0210514410274	-11.013099604521	-11.0226636849189	-11.0329340673721	-11.0268787200058	-11.0557251696095	1414.19932959571	1052.29283278626	1131.96502069833	1434.8986759766	1381.48281674789	2395.51629741744	0.993782037937766	0.991649642138439	0.992230613115573	0.993865127091645	0.993631420705796	0.996317636780041	108	67823	82	68	56	37	30	11	0	0	0	0	0	0	66953	66967	66979	66998	67005	67024	896	896	896	896	896	896
H7_GLAUCPRIMOPEN	60_70	UKBB	AB1_HERPES_SIMPLEX	-12.1522950551588	-12.1457117319148	-12.1424483839419	2.82865400144325	-12.140502877435	-12.1232550902068	1598.41710177616	1152.48538709735	1165.31764559273	0.710877519011034	1180.93130351344	1714.45618950996	0.993933976816819	0.991591479946703	0.991686303884238	6.91761237054966e-05	0.99179753373252	0.994358049209982	309	60371	185	164	160	138	118	69	1	1	1	2	0	0	59694	59715	59719	59741	59761	59810	800	800	800	799	801	801
H7_GLAUCPRIMOPEN	60_70	UKBB	AB1_INFECT_PARASIT	0.641205891213482	0.379619042056893	0.486377401490726	0.601453846815693	-0.0924583604160624	0.53298460505394	0.386480800836953	0.324861499988271	0.34141435860061	0.36103789957852	0.504563305846898	0.581298946877143	0.0970979398847083	0.242582332374713	0.154274125498536	0.0957328867566231	0.854606319892669	0.359202616343454	12191	51034	8819	7511	6022	4800	3527	1737	30	25	20	13	7	3	53703	55011	56500	57722	58995	60785	673	678	683	690	696	700
H7_GLAUCPRIMOPEN	60_70	UKBB	AB1_INTESTINAL_INFECTIONS	1.07319410210302	0.216770286133024	1.20980467675736	1.1788797654074	-0.0806423952192889	-11.0441128098597	0.505189394891438	0.581173132180679	0.413574714737975	0.504436469484362	1.00187748679163	457.874046104665	0.0336417128169595	0.709157782540703	0.00344192322591201	0.0194379743598399	0.935846536124166	0.980756557850028	4397	65410	3348	2750	2092	1483	996	353	16	13	11	5	1	0	65576	66174	66832	67441	67928	68571	867	870	872	878	882	883
H7_GLAUCPRIMOPEN	60_70	UKBB	AB1_MYCOSES	-0.185363114595789	-0.191261551532029	-0.747172807793188	-0.629008155422253	0.421757929567333	0.0898401999389494	1.00295671784019	0.710477623957019	1.00233386157632	1.00225206496002	0.580651362027092	1.00181210605224	0.853372837141674	0.787774724109323	0.456009958163776	0.530269434889724	0.467622321351688	0.928543341762906	4215	62463	2892	2598	2220	1958	1510	815	4	3	2	3	4	1	62942	63236	63614	63876	64324	65019	840	841	842	841	840	843
H7_GLAUCPRIMOPEN	60_70	UKBB	AB1_OTHER_BACTERIAL	1.11341720099398	1.39314428690442	1.87121320866247	0.995152859626611	-11.5057172729177	-11.506975603567	0.710919893421092	0.504369647709711	0.50440048188632	1.00208878843364	602.678743574796	1169.76141094161	0.117310209466809	0.00574222076878439	0.000207442043040506	0.320671686663927	0.984768541024663	0.992151313919031	2255	66075	1936	1207	756	455	255	80	11	9	5	1	0	0	65512	66241	66692	66993	67193	67368	871	873	877	881	882	882
H7_GLAUCPRIMOPEN	60_70	UKBB	AB1_OTHER_BACT_INOTHER	0.447776271563967	1.3123831519137	1.61298493250679	-12.4901396235855	0.555944310089619	1.51043777278704	1.00289609737687	0.5047795036105	0.504704758243804	701.192069858419	1.00185229214691	1.00185022715393	0.655248236200504	0.0093247204619481	0.00139396376529807	0.98578825543814	0.578951814578082	0.131644568851762	2149	64613	1702	1285	954	638	444	222	9	9	6	2	2	1	64219	64636	64967	65283	65477	65699	832	832	835	839	839	840
H7_GLAUCPRIMOPEN	60_70	UKBB	AB1_OTHER_SEPSIS	1.33503475633627	1.63110250399425	1.82288670902432	-11.5113502254553	-11.5117538188232	-11.5063692780035	0.711058768534501	0.504495531376728	0.581295380470704	604.961022522068	735.90338207957	1517.22259095298	0.0604453766275423	0.00122439394994328	0.00171325074071619	0.984818568390394	0.98751918217278	0.993949031309732	1875	65782	1647	981	615	339	172	48	9	7	3	0	0	0	65139	65805	66171	66447	66614	66738	862	864	868	871	871	871
H7_GLAUCPRIMOPEN	60_70	UKBB	AB1_OTHER_SUPERF_MYCOSIS	-13.0211398455598	-13.0191030995483	-13.0198967362838	-13.0172292992656	-13.0173339627971	-13.0175648181542	1684.09937570519	1143.42147452949	1153.49588385899	1192.07629478133	1198.00517878095	1737.59627082952	0.993830968003836	0.990915408583332	0.990994199327451	0.991287436954501	0.991330483707666	0.994022537338247	628	60988	389	385	363	341	280	142	0	0	0	0	0	0	60411	60415	60437	60459	60520	60658	816	816	816	816	816	816
H7_GLAUCPRIMOPEN	60_70	UKBB	AB1_OTHER_VIRAL	-13.003206121448	0.444250385883913	-12.9997734615707	0.700929415670578	-12.9922175554025	-12.9963874455774	1199.0327005274	1.00245145018955	877.4769290366	1.00256394696951	919.950433481543	1374.32547349482	0.991347313514984	0.657647122190513	0.988179815577781	0.48446650133664	0.98873206116827	0.992454871471096	1235	65536	770	740	681	588	471	245	1	1	1	1	0	0	65135	65165	65224	65317	65434	65660	865	865	865	865	866	866
H7_GLAUCPRIMOPEN	60_70	UKBB	AB1_PEDICULOSIS_ACARIASIS_OTHERINFEST	-11.0036345529561	-11.0001045791101	-11.0040729044546	-11.0036093362079	-10.9958458570601	-11.0125029112364	1428.16449395887	1037.35815132664	974.522071206699	955.108328158321	943.135910730196	1475.14048312123	0.993852568596802	0.991539422407641	0.990990667570215	0.990807937142105	0.990697823306439	0.994043533796963	130	67783	76	70	71	74	62	31	0	0	0	0	0	0	66943	66949	66948	66945	66957	66988	894	894	894	894	894	894
H7_GLAUCPRIMOPEN	60_70	UKBB	AB1_SCABIES	-11.0051308338864	-11.0025245807982	-11.0060049540472	-11.0039500807179	-10.9963980892816	-11.0240590996147	1537.50205930988	1130.75359000284	1063.03077808237	1013.91483805104	1027.7440567435	1827.24585315861	0.994288951387222	0.992236499581432	0.991739312985297	0.99134078209263	0.991463157777957	0.995186267257029	114	67781	64	58	62	64	56	25	0	0	0	0	0	0	66937	66943	66939	66937	66945	66976	894	894	894	894	894	894
H7_GLAUCPRIMOPEN	60_70	UKBB	AB1_SEPSIS	1.30138922602802	1.5917944559037	1.79266732728889	-11.5082973560775	-11.5093323825355	-11.5050215997334	0.711042564821711	0.504452595331912	0.58127560022426	594.584427719496	730.149958274265	1497.00811215719	0.0672118134624295	0.00160229481964456	0.00204221798435912	0.984557753165904	0.987423489882957	0.993868043421508	1930	65850	1694	1013	629	350	177	51	9	7	3	0	0	0	65215	65896	66280	66559	66732	66858	862	864	868	871	871	871
H7_GLAUCPRIMOPEN	60_70	UKBB	AB1_SEPSIS_BACT	-12.5220187945176	1.62971705584687	1.70588202063581	1.57537907231121	-12.5136860174324	-12.5134091094879	823.481162440991	0.581326899366333	0.710314475119062	1.00227928437804	1375.01990365108	2674.5938345189	0.987867675793409	0.00505601067556778	0.0163241261248638	0.115997753260179	0.99273876761879	0.996267014685486	1367	63891	1207	719	430	242	134	42	6	6	3	1	0	0	63197	63685	63974	64162	64270	64362	848	848	851	853	854	854
H7_GLAUCPRIMOPEN	60_70	UKBB	AB1_SEPSIS_BACT_IMPL	-12.5260736847443	1.67829976434605	1.75314428514758	1.62369710157855	-12.5155938583274	-12.5149758327642	842.65913823123	0.581364585525397	0.710306094699277	1.00227814738736	1395.94741226289	2715.67578798361	0.988139934298681	0.00389146472684764	0.0135812167513622	0.105230883208083	0.992846531869001	0.996323025489462	1310	63829	1160	685	410	229	128	39	6	6	3	1	0	0	63125	63600	63875	64056	64157	64246	848	848	851	853	854	854
H7_GLAUCPRIMOPEN	60_70	UKBB	AB1_SEPSIS_CONDITION	0.700383078214329	0.885448518158302	1.00141780685522	0.788853489013279	-12.475724753364	1.62577748664105	0.505703656779285	0.360017812676967	0.413783807886053	0.581299181690856	467.000759341955	0.7096990470312	0.166062436167532	0.0139147162266219	0.0155142169764258	0.174764539907508	0.978687391626011	0.0219750725451279	6656	63181	5568	3978	2667	1688	1024	387	19	17	9	4	2	2	63441	65031	66342	67321	67985	68622	809	811	819	824	826	826
H7_GLAUCPRIMOPEN	60_70	UKBB	AB1_SEPSIS_EXPLICIT	1.28435509833952	1.57392828378113	1.77498156069883	-11.5074131489303	-11.508208788859	-11.5040925841996	0.711024104456789	0.504437159253149	0.58125694800304	589.10579753145	723.562850349228	1482.6506753235	0.0708644092811276	0.00180748406074411	0.0022604160159621	0.984415357203371	0.987310245415428	0.993809164956551	1940	64984	1702	1018	633	352	178	51	9	7	3	0	0	0	64352	65036	65421	65702	65876	66003	861	863	867	870	870	870
H7_GLAUCPRIMOPEN	60_70	UKBB	AB1_SEPSIS_FUNGAL	2.45418538381794	-11.169352075879	-11.1736831473034	-11.1858234375289	-11.1398380636577	-11.135448269551	1.0030362034031	806.96308422736	1072.35883228238	1401.14159449638	1660.71561422908	3054.3287250651	0.0144148174888383	0.988956658360957	0.991686413464137	0.993630264741121	0.994647946903252	0.997091085024177	306	62488	276	150	84	43	27	7	1	0	0	0	0	0	61684	61810	61876	61917	61933	61953	833	834	834	834	834	834
H7_GLAUCPRIMOPEN	60_70	UKBB	AB1_SEPSIS_FUNGAL_IMPL	2.45848444829955	-11.1690422516547	-11.173655442428	-11.1857974779154	-11.1398144624594	-11.1354177409746	1.0030347723455	808.828668426273	1072.32807613044	1401.1021308094	1660.67622029178	3054.25103090312	0.0142441716404105	0.988982434095423	0.991686195638464	0.993630100116588	0.994647831284884	0.99709101900256	304	62486	274	149	84	43	27	7	1	0	0	0	0	0	61682	61807	61872	61913	61929	61949	833	834	834	834	834	834
H7_GLAUCPRIMOPEN	60_70	UKBB	AB1_SEPSIS_IMPLICIT	-12.1803208024948	0.922672891387488	1.35914154913087	1.06049678849047	-12.1758384405455	2.42658301653596	625.815977774534	0.71030472307483	0.710293322650374	1.00229316999498	804.575149061207	1.00165127345119	0.984471671045141	0.193950183070976	0.0556849240844155	0.290023323772443	0.987925872779004	0.0154106189329646	1583	64245	1350	939	606	399	248	81	4	5	3	2	1	1	63627	64038	64371	64578	64729	64896	847	846	848	849	850	850
H7_GLAUCPRIMOPEN	60_70	UKBB	AB1_SEPSIS_VIRAL	1.88813904026057	2.11845316858782	-11.5555040492629	-11.5603305891227	-11.5540287420881	-11.5553223760493	1.00301715205	0.710433678489064	892.837486516346	1111.62383594502	1145.88901121689	2046.87691740925	0.0597736708984679	0.00286451088200913	0.989673707681801	0.991702550142613	0.991955045512913	0.995495691866791	491	62602	413	298	168	105	67	29	3	2	0	0	0	0	61838	61953	62083	62146	62184	62222	839	840	842	842	842	842
H7_GLAUCPRIMOPEN	60_70	UKBB	AB1_SEPSIS_VIRAL_IMPL	1.88813904026057	2.11845316858782	-11.5555040492629	-11.5603305891227	-11.5540287420881	-11.5553223760493	1.00301715205	0.710433678489064	892.837486516346	1111.62383594502	1145.88901121689	2046.87691740925	0.0597736708984679	0.00286451088200913	0.989673707681801	0.991702550142613	0.991955045512913	0.995495691866791	491	62602	413	298	168	105	67	29	3	2	0	0	0	0	61838	61953	62083	62146	62184	62222	839	840	842	842	842	842
H7_GLAUCPRIMOPEN	60_70	UKBB	AB1_STREPTSTAPHYCOCC_INOTHER	1.81799374050553	0.615736401192257	2.09137366189417	-12.5704911457253	-12.5671025731951	-12.5732767147305	0.711456529030132	1.00241589299036	0.581490174259547	1076.68017039605	1090.97523604392	1770.40209943897	0.0106092511244625	0.539048529924615	0.000322433287322002	0.990684724001428	0.990809254839273	0.994333525111843	1079	63384	870	659	439	303	203	96	6	4	3	0	0	0	62767	62978	63198	63334	63434	63541	820	822	823	826	826	826
H7_GLAUCPRIMOPEN	60_70	UKBB	AB1_VIRAL_HEPATITIS	-11.0165818609298	-11.0077508731759	-11.0169939392711	-11.0230934417569	-11.0271727122702	-11.0483175039717	1303.77152972199	942.842388632164	1036.1699740865	1311.33917989491	1303.57178637848	1839.86972076177	0.993258131672872	0.990684853532597	0.991516716395994	0.99329307579076	0.993250616485683	0.995208775446892	128	67830	93	80	65	46	33	16	0	0	0	0	0	0	66969	66982	66997	67016	67029	67046	896	896	896	896	896	896
H7_GLAUCPRIMOPEN	60_70	UKBB	AB1_VIRAL_INOTHER	-12.0095684071916	-12.0044312528856	-11.9963812584979	-11.9858714462999	-11.9908666421786	-11.9963033629191	1153.78094657037	1067.66274376316	1962.04532049539	2671.81783145497	2840.08119043168	5845.42830554794	0.991695064635838	0.991029050506435	0.995121586818499	0.996420673001729	0.996631329071453	0.998362539403315	407	63169	364	249	64	33	18	9	0	0	0	0	0	0	62394	62509	62694	62725	62740	62749	818	818	818	818	818	818
H7_GLAUCPRIMOPEN	60_70	UKBB	AB1_VIRAL_NOS	-12.9973631082085	0.486235372822057	-12.9947085126275	0.7300653500566	0.687865662698147	-12.9986372177577	1228.21435725467	1.00245100319553	890.354400340341	1.00256183113262	1.00201501057042	1446.78538291897	0.991556684106997	0.627643345252733	0.98835530076016	0.466491272934663	0.492408963223755	0.99283150594443	1177	65515	729	708	655	569	461	228	1	2	2	2	1	0	65096	65117	65170	65256	65364	65597	866	865	865	865	866	867
H7_GLAUCPRIMOPEN	60_70	UKBB	AB1_VIRAL_OTHER_INTEST_INFECTIONS	-13.0062604819731	-13.007125726511	-13.0072283031376	-13.0026690200927	-13.0023825137619	-13.0035714541174	1506.37101691739	1064.6634208125	1177.23212248478	1301.95203293597	1195.49733155429	1802.20738433814	0.993111016224521	0.990252387346935	0.991184359240594	0.992031613963245	0.9913222761276	0.9942430272101	698	62333	481	435	365	302	259	133	0	0	0	0	0	0	61719	61765	61835	61898	61941	62067	831	831	831	831	831	831
H7_GLAUCPRIMOPEN	60_70	UKBB	AB1_VIRAL_SKIN_MUCOUS_MEMBRANE	0.800198768034987	-0.591459909713082	-14.0426578263528	1.04860822333951	-14.0343892855809	1.11453864474496	0.711568391093279	1.00247690864457	878.763908986008	0.504745117886606	907.27016220378	0.71018296702778	0.260777070179816	0.555191630183008	0.987250337759201	0.0377553912303246	0.987658167944883	0.116562143068054	3119	61106	2120	1962	1702	1495	1207	634	5	3	4	6	2	2	61291	61449	61709	61916	62204	62777	809	811	810	808	812	812
H7_GLAUCPRIMOPEN	60_70	UKBB	AB1_VIRAL_WARTS	1.10584156594668	-14.0331472531768	-14.0340534534601	-14.0324234014408	-14.0267823406445	1.08932708964731	1.00331277011779	1324.52495167125	1384.0309775264	1454.67711954006	1345.03929114705	1.00215852506113	0.270378964216006	0.991546688458813	0.991909601104795	0.992303391458388	0.991679387891572	0.277045288747487	1273	60541	802	769	698	636	546	313	1	0	0	1	1	1	60209	60242	60313	60375	60465	60698	802	803	803	802	802	802
H7_GLAUCPRIMOPEN	60_70	UKBB	AB1_ZOSTER	0.474230106613833	-0.223826517091909	-13.0055161418785	0.75858386625795	-12.9991216568659	0.969661921430454	1.0031287232008	1.00252139835647	627.069318202097	0.710484302846415	673.000417671824	1.00215229339553	0.636390836681572	0.823330370292238	0.983452935206244	0.285656000645214	0.984589677322329	0.333254466129424	2146	60856	1521	1403	1200	1023	796	381	3	2	3	3	1	1	60676	60794	60997	61174	61401	61816	802	803	802	802	804	804
H7_GLAUCPRIMOPEN	60_70	UKBB	ACUTE_RESPIRATORY_INFECTIONS	0.689077481838898	0.476258316800829	0.609057669311087	-0.185715910441809	0.250254507247809	-0.502234542284918	0.45569434276711	0.362028043255319	0.361952742201724	0.582526611646154	0.452892360848554	1.00263999658147	0.130496108536895	0.1883322452382	0.0924332941131688	0.749869811876131	0.580558228969526	0.616432961088034	8513	47090	5772	5251	4593	3887	3097	1620	22	18	13	7	6	1	49185	49706	50364	51070	51860	53337	624	628	633	639	640	645
H7_GLAUCPRIMOPEN	60_70	UKBB	ALCOHOLACUTE10	-12.1936039823783	-12.1917926317484	-12.1971770507373	2.89720320589783	-12.1883334093064	-12.1969780961389	1352.90380278307	996.71960415572	1133.62700941805	0.710228270241796	1349.9952079723	2294.60078913686	0.992808833399815	0.990240584714534	0.991415384948949	4.51799878932014e-05	0.992796455219392	0.995758854991427	363	67858	259	233	183	130	91	45	1	2	2	2	0	0	67062	67088	67138	67191	67230	67276	899	898	898	898	900	900
H7_GLAUCPRIMOPEN	60_70	UKBB	ALCOHOLMENTAL	1.3667657878005	0.0708500473473824	-12.5327861977167	1.68726396063318	1.35848185450259	-12.5295719717427	0.711513204955692	1.00244307785827	603.832239962891	0.581288867588889	0.709817514580989	1329.85486370595	0.0547407586248898	0.943654526329491	0.983440767091385	0.00370048714391209	0.0556397560468812	0.992482635212739	1646	67064	1210	1048	845	619	435	183	5	4	3	4	2	0	66607	66769	66972	67198	67382	67634	888	889	890	889	891	893
H7_GLAUCPRIMOPEN	60_70	UKBB	ALCOHOL_RELATED	1.29958450868232	0.00368810167490873	-12.5285004894186	1.61630307096235	1.26725350344331	-12.5265720446286	0.711625909747656	1.00247134015963	577.566378687787	0.581329054991081	0.70983240356151	1249.64748833545	0.0678173330845371	0.997064581670361	0.982693741194686	0.00542989488550429	0.0742150182387633	0.992002071666339	1786	66934	1318	1132	917	671	475	198	5	4	3	4	2	0	66510	66696	66911	67157	67353	67630	887	888	889	888	890	892
H7_GLAUCPRIMOPEN	60_70	UKBB	ALCOLIVER	-11.2019962005562	-11.2010135670044	2.26577607927901	-11.1871871459482	-11.1791667239764	-11.1958540606062	956.528397653087	765.544111453523	1.00226163851309	1171.42536442515	1309.88511167862	2286.79524060134	0.990656110639718	0.988326215573883	0.0237801161973475	0.992380267242387	0.99319056597197	0.996093675876693	280	67900	228	158	112	68	41	16	1	1	1	0	0	0	67051	67121	67167	67211	67238	67263	900	900	900	901	901	901
H7_GLAUCPRIMOPEN	60_70	UKBB	ALLERG_ASTHMA	-13.0030077033271	-13.0146511455998	-13.0164835774469	-13.0076452652457	-13.0168772651597	-13.0479255669355	2243.17671181205	1734.42663597863	2131.8824675999	2984.07763235795	2988.59078867191	4416.26349356633	0.995374933711709	0.994012954165736	0.995128443095098	0.996522018613139	0.996524806072071	0.997642639930936	319	30078	232	200	149	85	60	27	0	0	0	0	0	0	29781	29813	29864	29928	29953	29986	384	384	384	384	384	384
H7_GLAUCPRIMOPEN	60_70	UKBB	ALLERG_ASTHMA_EXMORE	-13.0043001409733	-13.0151116325197	-13.0166574709453	-13.0087154796625	-13.0175179066319	-13.0460870813824	2230.16363633546	1725.24715013316	2122.78188967834	2968.16694009235	2978.08415854306	4392.33062682703	0.995347484221375	0.993980886662994	0.995107493145738	0.996503087522424	0.996512374086874	0.997630129186462	319	29265	232	200	149	85	60	27	0	0	0	0	0	0	28981	29013	29064	29128	29153	29186	371	371	371	371	371	371
H7_GLAUCPRIMOPEN	60_70	UKBB	ALLERG_RHINITIS	1.52012434648398	1.70564229316782	-11.1654259156282	2.76852746912377	-11.1809949535061	-11.2039149567912	1.00287438128303	0.710378974518054	567.521451972575	0.710934777047638	857.710472426325	1344.80789098651	0.129578164631876	0.0163489291803241	0.984303419291991	9.85203318525397e-05	0.989599181922198	0.993352710515793	707	67380	543	464	303	195	97	38	4	3	1	2	0	0	66652	66731	66892	67000	67098	67157	888	889	891	890	892	892
H7_GLAUCPRIMOPEN	60_70	UKBB	AMN2	-11.1531862425583	2.3395877229002	-11.1600018498691	-11.164563062531	-11.1583945910397	-11.164562748919	1186.3954428216	1.0022678965765	1006.14980953192	1368.35813167871	1411.43243732617	2750.6192288941	0.992499276623824	0.0195803438962613	0.991150213902295	0.993490056839196	0.993692210982591	0.996761453678446	135	65490	112	101	72	44	28	11	1	1	0	0	0	0	64656	64667	64696	64724	64740	64757	856	856	857	857	857	857
H7_GLAUCPRIMOPEN	60_70	UKBB	APPENDACUT_NOCOMPLIC	-12.1734047351794	-12.1700580949958	-12.1681556968881	-12.1655221677037	-12.164221031291	2.95524366315536	1319.39849624601	966.852679684401	1118.62484543336	1296.63955744665	1289.77095076872	1.00177414155246	0.992638437960598	0.989957058348616	0.991320957924434	0.992514080071692	0.992475020261653	0.00317763718433774	402	66505	274	251	192	148	108	50	0	0	0	1	1	1	65750	65773	65832	65876	65916	65974	883	883	883	882	882	882
H7_GLAUCPRIMOPEN	60_70	UKBB	APPENDICITIS_BROAD	-13.1783839642321	-13.17582678484	-13.1732460322371	-13.171650189071	-13.1706751538121	2.20072329865354	1792.99128479345	1303.17368554884	1473.25022636603	1639.37749055855	1576.62379416925	1.00182241763844	0.994135646659351	0.99193307095011	0.992865713252009	0.993589430551095	0.993334772583897	0.0280404526297435	577	66539	396	366	287	229	175	95	0	0	0	1	1	1	65835	65865	65944	66002	66056	66136	885	885	885	884	884	884
H7_GLAUCPRIMOPEN	60_70	UKBB	ARTHROSIS_COMORB	-0.508571917975405	1.08694044806484	1.08936876394501	0.592734370430363	1.17339234580071	-13.0563988687411	1.00867567835193	0.354264900247597	0.396479031514195	0.58958297455726	0.460870482278295	988.428268357413	0.614122483755688	0.00215383194579827	0.00600318242725999	0.31473069252295	0.0108954285551242	0.989460847620384	6616	22690	4873	4307	3360	2443	1668	690	17	19	12	6	5	0	24180	24746	25693	26610	27385	28363	236	234	241	247	248	253
H7_GLAUCPRIMOPEN	60_70	UKBB	ASTHMA_ACUTE_RESPIRATORY_INFECTIONS	0.979588989196174	-14.0180685975183	-14.0171159610093	-14.0133429794297	-14.010406846926	-14.017673143253	1.00334198226952	1269.23327547142	1354.81468854807	1518.20353569805	1464.64883153849	2486.21515401109	0.32890287776997	0.991187929487023	0.991745113939586	0.992635459618617	0.992367783597593	0.995501424844633	1359	58993	940	844	749	606	469	223	1	0	0	0	0	0	58652	58748	58843	58986	59123	59369	759	760	760	760	760	760
H7_GLAUCPRIMOPEN	60_70	UKBB	ASTHMA_COMORB	1.20343970836382	0.339435540440578	0.404777457048259	0.851595261573028	0.172129840606119	0.605869275345893	0.236535069732225	0.260420852752016	0.283538342338594	0.267380919455794	0.364525254786917	0.455508207901489	3.6226869146567e-07	0.192434304453709	0.153408933665298	0.00144778268121485	0.636782051872701	0.183486910854404	25094	34000	18593	16363	12855	9494	6704	3239	68	50	40	29	13	5	40130	42360	45868	49229	52019	55484	303	321	331	342	358	366
H7_GLAUCPRIMOPEN	60_70	UKBB	ASTHMA_CVDMETABOCOMORB	0.575868258680956	0.668576643796853	0.602333436415578	0.812873502170795	1.21038760713409	0.143406589141349	0.465453957739134	0.338113184723679	0.396106329267607	0.425160065715813	0.370595211063707	1.00595209515406	0.216005966176688	0.0479992292520388	0.128351275736048	0.055886012631557	0.00109053672409113	0.886639214494747	13387	29954	10511	8920	6646	4661	3018	1284	30	29	21	15	9	1	32615	34206	36480	38465	40108	41842	185	186	194	200	206	214
H7_GLAUCPRIMOPEN	60_70	UKBB	ASTHMA_EOSINOPHIL_SUGG	-12.4990725579464	-12.4943755270257	-12.5041707263678	-12.497805541416	1.80430494563065	-12.4797523932972	1233.5763623855	924.24039417829	1082.19378558419	1259.35233082033	1.00227244140457	1964.79656325483	0.991915663528081	0.989214098671206	0.990781075524146	0.992081928016649	0.0718268438608002	0.99493212936614	604	58754	444	380	283	219	154	65	1	1	1	1	1	0	58162	58226	58323	58387	58452	58541	751	751	751	751	751	752
H7_GLAUCPRIMOPEN	60_70	UKBB	ASTHMA_EXCL	-0.756089470120054	0.68774563495888	0.0826969339890929	0.45693140035343	0.519858738651095	0.986376631077198	0.712958612166148	0.263849495993547	0.387275976375738	0.363483903940724	0.342457632539942	0.415789967028076	0.28891919132893	0.00914506324990053	0.830909776353294	0.208721625994159	0.129008471101766	0.0176779503025744	13837	37599	9870	8595	6916	5509	4234	2157	31	33	23	21	14	6	41044	42319	43998	45405	46680	48757	491	489	499	501	508	516
H7_GLAUCPRIMOPEN	60_70	UKBB	ASTHMA_HOSPITAL_INFECTIONS	1.42486997666392	0.0706750732442876	-13.5064902116319	-13.5037197151457	-13.5000947905548	-13.5055200873732	0.71160283805796	1.0025091015909	981.952832545866	1107.0114450441	1085.7970279712	1817.95004227238	0.045248305142028	0.943797144215875	0.989025664111543	0.990267361441324	0.990079877355704	0.994072583627637	1699	59450	1230	1053	865	683	512	245	3	1	0	0	0	0	59152	59329	59517	59699	59870	60137	764	766	767	767	767	767
H7_GLAUCPRIMOPEN	60_70	UKBB	ASTHMA_HOSPITAL_MAIN	-14.0709554306926	0.968097732072122	-14.0608942564612	0.928269713923258	1.37022535293928	-14.0620267681174	1259.2482635637	0.504845351880351	1055.87492296001	0.710608679840709	0.580890726713193	2057.34677444471	0.991084550371295	0.0551601703120133	0.989375030496303	0.191449793907634	0.018332406948744	0.99454647761337	2579	59794	1935	1706	1302	933	645	295	7	8	5	5	3	0	59655	59884	60288	60657	60945	61295	776	775	778	778	780	783
H7_GLAUCPRIMOPEN	60_70	UKBB	ASTHMA_HOSPITAL_PNEUMONIA	1.41063622293788	0.920005646327786	-12.0308805003763	-12.0288850562461	-12.0097937242591	-11.9987745331339	1.00298213027742	1.00251246739216	844.128829432716	1058.3579014304	1169.29711161202	1748.87507140215	0.159592907215039	0.358775971184097	0.988628597325285	0.990931749053873	0.991805110592039	0.994525874375842	789	59423	663	472	285	180	106	49	2	1	0	0	0	0	58781	58972	59159	59264	59338	59395	766	767	768	768	768	768
H7_GLAUCPRIMOPEN	60_70	UKBB	ASTHMA_IMMUNECOMORB	1.15848770577999	1.04467518861237	1.62404357405319	0.529885802122283	1.60102640293986	-13.3557253307814	0.73536594179164	0.606300077277287	0.532639406248159	1.01681045643069	0.602693098991814	1537.07739574685	0.11516659088077	0.0848825135559912	0.00229567142254501	0.602279386069805	0.00789672587105057	0.993067237225846	4942	22586	3704	3201	2449	1780	1306	708	11	10	8	4	3	0	23722	24225	24977	25646	26120	26718	91	92	94	98	99	102
H7_GLAUCPRIMOPEN	60_70	UKBB	ASTHMA_INFECTIONS	1.42486997666392	0.0706750732442876	-13.5064902116319	-13.5037197151457	-13.5000947905548	-13.5055200873732	0.71160283805796	1.0025091015909	981.952832545866	1107.0114450441	1085.7970279712	1817.95004227238	0.045248305142028	0.943797144215875	0.989025664111543	0.990267361441324	0.990079877355704	0.994072583627637	1699	59450	1230	1053	865	683	512	245	3	1	0	0	0	0	59152	59329	59517	59699	59870	60137	764	766	767	767	767	767
H7_GLAUCPRIMOPEN	60_70	UKBB	ASTHMA_MEDICATIO_COMORB	1.93207053307312	0.781008915941241	0.595907502191493	0.863953266942917	0.262554102741643	1.06135800613245	0.198827507458055	0.256535504866243	0.343568587403445	0.387102271800687	0.582548706497525	0.711034747101755	2.54388494263394e-22	0.00233107992854175	0.0828357075573724	0.0256250387029893	0.652206523883057	0.135517044884996	10511	33773	9109	7394	4832	2880	1598	533	65	33	20	12	5	2	34654	36369	38931	40883	42165	43230	456	488	501	509	516	519
H7_GLAUCPRIMOPEN	60_70	UKBB	ASTHMA_MODE	-14.1123274178982	0.955486634339515	-14.1018437592377	0.929680730620644	1.36654566373381	-14.1004489729847	1275.15447519766	0.508396956624153	1070.19766545471	0.713023573919813	0.583544245088796	2085.8339903062	0.991169871157401	0.0601884487184152	0.98948669186737	0.192282366418229	0.0191908414821001	0.994606260661587	2579	32559	1935	1706	1302	933	645	295	7	8	5	5	3	0	32768	32997	33401	33770	34058	34408	428	427	430	430	432	435
H7_GLAUCPRIMOPEN	60_70	UKBB	ASTHMA_NAS	0.531722180195767	0.167147230600872	0.390698034043709	0.0134918219864982	0.691478725782486	0.228322475559599	0.58590447114599	0.508542147436573	0.508381676990657	0.713150614940272	0.507309322835765	1.00375004437751	0.364129934378676	0.742398171059969	0.442182346144484	0.984906029502444	0.172872497248901	0.820058718099423	6000	32553	4261	3885	3145	2378	1708	850	13	12	9	7	5	1	33857	34233	34973	35740	36410	37268	422	423	426	428	430	434
H7_GLAUCPRIMOPEN	60_70	UKBB	ASTHMA_NAS_EXMORE	0.518990894966077	0.156692525688824	0.380147179510985	0.00288157120506883	0.682323201536003	0.218736939105296	0.585983077965621	0.508659011708225	0.508499291584507	0.713232945731163	0.507422996366659	1.00380597671882	0.375792377942595	0.758044111271171	0.454709641123217	0.996776431971705	0.178727547549296	0.827501114920276	6000	31740	4261	3885	3145	2378	1708	850	13	12	9	7	5	1	33057	33433	34173	34940	35610	36468	409	410	413	415	417	421
H7_GLAUCPRIMOPEN	60_70	UKBB	ASTHMA_NOS	-12.5329584895439	1.34384342783981	-12.5312881894102	-12.5211449217727	2.14825715387663	-12.5095900184752	1344.65738312543	1.00501731056613	1198.29845716903	1468.96917651194	1.00444122835681	2835.97068385519	0.992563377540297	0.18117870220826	0.991656219637498	0.993199103560012	0.0324552369972306	0.996480507916839	518	30184	402	337	242	173	112	42	2	2	1	1	1	0	29916	29981	30076	30145	30206	30276	382	382	383	383	383	384
H7_GLAUCPRIMOPEN	60_70	UKBB	ASTHMA_NOS_EXMORE	-12.5340456280156	1.3326671457071	-12.5327169437608	-12.5232522327393	2.1406714032346	-12.5124837373564	1335.37782358216	1.00509787427006	1191.98583210874	1461.63275580721	1.00452055646167	2824.94453062847	0.992511052323193	0.184870227694688	0.991611077205183	0.993163818123926	0.0330860178408098	0.996465953635735	518	29371	402	337	242	173	112	42	2	2	1	1	1	0	29116	29181	29276	29345	29406	29476	369	369	370	370	370	371
H7_GLAUCPRIMOPEN	60_70	UKBB	ASTHMA_OBESITY	0.932589445008415	1.4240942060573	0.589442726149088	1.62119429460796	0.936374797241188	2.04143444021516	1.00352166685324	0.58194559584156	1.0026658638141	0.711024897233984	1.00220430555476	1.00244883613291	0.352724982437727	0.01440004827062	0.556615842184172	0.0226028902239543	0.35014128419459	0.0417054384288305	1436	59149	1020	898	706	517	367	164	6	6	4	3	2	1	58801	58923	59115	59304	59454	59657	758	758	760	761	762	763
H7_GLAUCPRIMOPEN	60_70	UKBB	ASTHMA_OPPORTUNIST_INFECTIONS	-12.0034879408527	-11.9932117488087	-11.9976722507148	-12.0061458864032	-12.0090318798084	-11.9899072299179	1205.50910914266	931.603804454522	1145.27014254507	1505.42781519997	1815.79314366253	2719.779495683	0.992055440001358	0.989728536822267	0.99164163806367	0.993636747779078	0.994723104165916	0.996482607912427	299	58734	253	205	132	82	47	17	0	0	0	0	0	0	58027	58075	58148	58198	58233	58263	753	753	753	753	753	753
H7_GLAUCPRIMOPEN	60_70	UKBB	ASTHMA_PNEUMONIA	1.41005910937968	0.919471788637379	-12.0307452079939	-12.0285008653189	-12.0094607854119	-11.9986948821415	1.00298495096942	1.00251137523317	845.068113522583	1062.04686572092	1170.67893080471	1748.80850061053	0.15976490568431	0.359054384787673	0.988641363387823	0.990963534413301	0.991815010053339	0.994525702338506	788	59423	664	472	283	178	105	49	2	1	0	0	0	0	58779	58971	59160	59265	59338	59394	766	767	768	768	768	768
H7_GLAUCPRIMOPEN	60_70	UKBB	ASTHMA_PNEUMONIA_AND_SEPSIS	1.41063622293788	0.920005646327786	-12.0308805003763	-12.0288850562461	-12.0097937242591	-11.9987745331339	1.00298213027742	1.00251246739216	844.128829432716	1058.3579014304	1169.29711161202	1748.87507140215	0.159592907215039	0.358775971184097	0.988628597325285	0.990931749053873	0.991805110592039	0.994525874375842	789	59423	663	472	285	180	106	49	2	1	0	0	0	0	58781	58972	59159	59264	59338	59395	766	767	768	768	768	768
H7_GLAUCPRIMOPEN	60_70	UKBB	ASTHMA_PSYCH_COMORB	2.12617621914856	1.38033815519853	1.65458684262645	1.96096896708261	0.849847340663816	1.75438888611212	0.413430616815821	0.43663722657911	0.436883881894562	0.436988708083129	0.72175962440259	0.721282527304357	2.70725177432122e-07	0.0015707047938452	0.000152326119272393	7.20776339268436e-06	0.239009603092258	0.0150025054945114	6231	23341	4431	3778	3024	2247	1633	789	24	18	13	9	3	2	24986	25639	26393	27170	27784	28628	131	137	142	146	152	153
H7_GLAUCPRIMOPEN	60_70	UKBB	AUD	0.976724555172436	0.418158243226966	0.655446276576669	-11.5460579872411	1.89852690608668	-11.5412567899512	1.00311872181436	1.00254549414612	1.00240788130972	545.23014712226	0.709959709383795	1072.5708823246	0.330211530233324	0.676607805522691	0.513194383646925	0.983104872393214	0.00749226625273323	0.991414634635115	1192	67476	907	760	594	403	264	104	3	2	1	1	2	0	66867	67014	67180	67371	67510	67670	891	892	893	893	892	894
H7_GLAUCPRIMOPEN	60_70	UKBB	AUD_SWEDISH	1.29999141927898	0.00461064915525095	-12.5285459063382	1.61839694437311	1.27216184743542	-12.526630696603	0.711623507301861	1.0024685608037	577.993389611514	0.581329013170282	0.709837543711318	1249.71053051405	0.0677303539828112	0.996330306056145	0.982706462057962	0.00536995921506007	0.0731029645891014	0.992002437666924	1784	66935	1317	1130	915	670	474	198	5	4	3	4	2	0	66510	66697	66912	67157	67353	67629	887	888	889	888	890	892
H7_GLAUCPRIMOPEN	60_70	UKBB	AUTOIMMUNE	0.949834241544709	0.196732543940184	1.09061283532216	0.406886163121819	0.859752901854761	0.0365641207940444	0.385862263831794	0.414237870967454	0.309534595723098	0.504850438544299	0.413378939910081	1.00214969913356	0.0138323136847134	0.634839359456734	0.000426054896061105	0.420269449897341	0.0375422423782487	0.970895090797627	8370	59081	6340	5522	4236	3039	2072	970	26	22	20	10	7	1	60344	61162	62448	63645	64612	65714	741	745	747	757	760	766
H7_GLAUCPRIMOPEN	60_70	UKBB	BACT_INTEST_INFECTION_NOS	-12.1570108892891	-12.156267481594	-12.1569063856025	2.44006469465764	-12.1541890115665	-12.1533925740053	1646.16979166849	1209.21432096797	1279.70001413834	1.00236523555722	1394.45803887254	2025.68638352109	0.994107653308871	0.99197897791911	0.992420362654073	0.0149203349715064	0.993045673154378	0.995213007205708	254	67275	175	153	133	102	88	42	1	1	1	1	0	0	66464	66486	66506	66537	66551	66597	889	889	889	889	890	890
H7_GLAUCPRIMOPEN	60_70	UKBB	BLEEDING	0.769621225922013	1.16673190470136	0.763386376162344	-0.266231609422468	0.491173673970895	0.950157282588659	0.582307879438558	0.360047904826677	0.504548723877298	1.00227596356438	0.709820448537276	1.00185675637101	0.186276706237092	0.00119324144061795	0.130277566089044	0.790526449398733	0.488956860725242	0.342927721143134	4726	65074	3590	2928	2224	1588	1078	459	16	13	7	4	3	1	65353	66015	66719	67355	67865	68484	841	844	850	853	854	856
H7_GLAUCPRIMOPEN	60_70	UKBB	BRADY_UNSPE	1.06111446019345	1.25935830794484	-12.0467974049336	-12.0518172871016	-12.0523510189147	-12.0452431478011	1.00259254993086	0.710192996310708	671.242117969324	890.391774975141	905.504644548985	1606.01916242312	0.289886525939104	0.0761852898552052	0.985681116501104	0.989200635492913	0.989380395862908	0.994015872498632	933	67489	767	612	414	246	163	66	3	2	0	0	0	0	66769	66924	67122	67290	67373	67470	883	884	886	886	886	886
H7_GLAUCPRIMOPEN	60_70	UKBB	BRONCHITIS	0.692555948705807	-0.000705238586637571	0.464373388581674	-0.189635848938456	0.267558378956455	-0.42334626314782	0.454459713146566	0.452898800897393	0.384540476244144	0.58168132379913	0.451969038807925	1.00224149832198	0.127531059156188	0.998757561840651	0.227198847997855	0.744414291134481	0.553861392252524	0.672733475282266	8481	56413	5822	5290	4613	3874	3062	1521	18	14	12	7	6	1	58305	58837	59514	60253	61065	62606	749	753	755	760	761	766
H7_GLAUCPRIMOPEN	60_70	UKBB	C3_BILIARY_GALLBLADDER	-11.0101340911921	-11.0199982287696	-11.0229778521878	-11.0342031225351	-11.0433689130449	-11.0634811668496	996.340449275642	1004.06626184446	1651.20330137566	2071.41719274597	3934.47103692686	5221.87581168021	0.991183096882049	0.991243097932734	0.994673582284099	0.99574978005082	0.997760481166943	0.998309539612574	199	67980	184	93	30	17	9	2	0	0	0	0	0	0	67095	67186	67249	67262	67270	67277	900	900	900	900	900	900
H7_GLAUCPRIMOPEN	60_70	UKBB	C3_BILIARY_GALLBLADDER_EXALLC	-11.0166553849184	-11.0268504719834	-11.0324717910503	-11.0416435658128	-11.0590953195202	-11.0792378311476	987.508563053563	1001.21330302047	1642.60047195341	2025.35787743199	3866.47763107106	5488.63428217386	0.991098976508843	0.991212685790573	0.994641075004066	0.995650194276655	0.997717853244621	0.998389408666496	199	44836	184	93	30	17	9	2	0	0	0	0	0	0	44257	44348	44411	44424	44432	44439	594	594	594	594	594	594
H7_GLAUCPRIMOPEN	60_70	UKBB	C3_BLADDER	-12.0430739320768	1.07640527200489	-12.0406925587243	-12.0411235371008	-12.0421188244083	-12.0647168612609	912.644979673705	1.00220889390631	894.069918616682	1116.34440202007	1190.33944609472	2065.82052748528	0.989471586313084	0.28280795980929	0.989254987669965	0.99139401759962	0.991928305130026	0.995340255135847	498	67562	439	350	212	137	84	28	1	1	0	0	0	0	66730	66819	66957	67032	67085	67141	890	890	891	891	891	891
H7_GLAUCPRIMOPEN	60_70	UKBB	C3_BLADDER_EXALLC	-13.0535738693908	1.01487384415996	-13.0498869580145	-13.0510874132493	-13.0518283222215	-13.0792287498168	1466.34114536989	1.0031596587191	1445.38342734216	1796.10336102478	1913.23704543285	3315.98372542884	0.992897213909948	0.311692377768363	0.992796263146672	0.994202355087473	0.994556988345411	0.996852913496588	498	45211	439	350	212	137	84	28	1	1	0	0	0	0	44665	44754	44892	44967	45020	45076	604	604	605	605	605	605
H7_GLAUCPRIMOPEN	60_70	UKBB	C3_BRAIN	-10.0149205039554	-10.0063850561657	-10.0008357193045	-10.014259290369	-10.0344958513479	-10.0615611875845	713.148417733129	970.478536810703	1562.6634661256	2190.58615419003	2322.73919651879	2825.5442777244	0.988795477055781	0.991773338224052	0.994893681129886	0.996352485370304	0.996553059240148	0.997158796120655	182	67994	170	60	18	7	4	2	0	0	0	0	0	0	67106	67216	67258	67269	67272	67274	900	900	900	900	900	900
H7_GLAUCPRIMOPEN	60_70	UKBB	C3_BRAIN_EXALLC	-11.0235566906595	-11.0120160349478	-11.007468978034	-11.0191447595275	-11.0490183257694	-11.0844922088483	1149.92347684795	1555.16889726073	2489.77776531617	3674.94982744551	3925.41350638721	4576.93544174469	0.992351324977278	0.994350295861577	0.99647251210019	0.997607588480019	0.997754165394586	0.998067672864316	182	44739	170	60	18	7	4	2	0	0	0	0	0	0	44156	44266	44308	44319	44322	44324	595	595	595	595	595	595
H7_GLAUCPRIMOPEN	60_70	UKBB	C3_BREAST	-14.0485517675301	0.488405300800612	0.7670192198738	-14.0442022489543	1.18504393878919	-14.0397644240198	1390.04371918825	0.714021275310047	0.713877847617324	1413.98923600252	0.71282830734959	2361.35327194472	0.991936273957449	0.493962122728832	0.282625331260862	0.992075280618131	0.0964218726370539	0.995256090901641	2369	33678	1810	1609	1216	841	572	274	5	6	4	2	2	0	33808	34009	34402	34777	35046	35344	424	423	425	427	427	429
H7_GLAUCPRIMOPEN	60_70	UKBB	C3_BREAST_EXALLC	-14.0541479256422	0.462232254262283	0.738723474698948	-14.0496570671502	1.15774436668195	-14.0446590248019	1357.14184187787	0.715756566249118	0.715567554775701	1400.85247287533	0.71430012479526	2329.55977320595	0.991737497970133	0.518411907043036	0.301903402342887	0.991997860769672	0.105058518913039	0.995189671095049	2369	26064	1810	1609	1216	841	572	274	5	6	4	2	2	0	26295	26496	26889	27264	27533	27831	323	322	324	326	326	328
H7_GLAUCPRIMOPEN	60_70	UKBB	C3_BRONCHUS_LUNG	-12.0178066303483	1.25914991737864	-12.020089000621	-12.0157406170913	-12.0034461558442	-12.0195745024415	824.251721189318	1.00211598007627	1096.17646156691	1537.19780794172	1809.31015730825	3873.98688913608	0.988367045659788	0.208937931942866	0.991250996920769	0.993763277408487	0.994706659844688	0.997524457926449	816	67605	761	380	162	81	49	15	1	1	0	0	0	0	66767	67148	67366	67447	67479	67513	892	892	893	893	893	893
H7_GLAUCPRIMOPEN	60_70	UKBB	C3_BRONCHUS_LUNG_EXALLC	-12.0266438524393	1.23242045662664	-12.0278643273208	-12.0252755284316	-12.0091476455649	-12.0278427670955	820.801889695732	1.00305021592188	1093.97756110345	1529.86930717125	1792.56058474532	3805.68935819512	0.988309566263185	0.21919453098582	0.991227741551683	0.993728429717764	0.994654662218853	0.997478298104823	816	45601	761	380	162	81	49	15	1	1	0	0	0	0	45056	45437	45655	45736	45768	45802	599	599	600	600	600	600
H7_GLAUCPRIMOPEN	60_70	UKBB	C3_CANCER	-0.527148260168571	0.311507527111564	0.578802819765308	-1.39017036320033	-0.207575316786306	0.434982831131639	0.582335488997046	0.296804574670775	0.309204110035258	1.00235789216921	0.580707503858268	0.709742674444771	0.365342910085192	0.293930811838048	0.0612188078909056	0.165472196235377	0.720753121426905	0.53995965673658	14260	55083	11706	9467	6587	4386	2796	1139	26	24	17	6	5	2	56925	59164	62044	64245	65835	67492	686	688	695	706	707	710
H7_GLAUCPRIMOPEN	60_70	UKBB	C3_CANCER_EXALLC	-0.527205043159899	0.3114480968138	0.578742118984381	-1.39023251550993	-0.207641142901749	0.434914257870885	0.58233546239005	0.296804551664565	0.309204088850766	1.00235788657444	0.580707497771392	0.709742672354999	0.365291243449365	0.294022889136897	0.0612459591163509	0.165453284601854	0.720668273542442	0.540023547051733	14260	55079	11706	9467	6587	4386	2796	1139	26	24	17	6	5	2	56921	59160	62040	64241	65831	67488	686	688	695	706	707	710
H7_GLAUCPRIMOPEN	60_70	UKBB	C3_CANCER_WIDE	-0.527148260168571	0.311507527111564	0.578802819765308	-1.39017036320033	-0.207575316786306	0.434982831131639	0.582335488997046	0.296804574670775	0.309204110035258	1.00235789216921	0.580707503858268	0.709742674444771	0.365342910085192	0.293930811838048	0.0612188078909056	0.165472196235377	0.720753121426905	0.53995965673658	14260	55083	11706	9467	6587	4386	2796	1139	26	24	17	6	5	2	56925	59164	62044	64245	65835	67492	686	688	695	706	707	710
H7_GLAUCPRIMOPEN	60_70	UKBB	C3_CANCER_WIDE_EXALLC	-0.527148260168571	0.311507527111564	0.578802819765308	-1.39017036320033	-0.207575316786306	0.434982831131639	0.582335488997046	0.296804574670775	0.309204110035258	1.00235789216921	0.580707503858268	0.709742674444771	0.365342910085192	0.293930811838048	0.0612188078909056	0.165472196235377	0.720753121426905	0.53995965673658	14260	55083	11706	9467	6587	4386	2796	1139	26	24	17	6	5	2	56925	59164	62044	64245	65835	67492	686	688	695	706	707	710
H7_GLAUCPRIMOPEN	60_70	UKBB	C3_COLON	-13.0202455935442	0.660881859213002	-13.0179204893557	-13.0106459779769	-13.0082556002144	-13.0045417440709	1160.88569769115	1.00213458100606	1148.61436700002	1377.64066377927	1483.58316658228	3061.44503027843	0.991051285103318	0.509591335090032	0.990957299759992	0.99246477001587	0.993004131112618	0.996610720829347	914	67349	802	624	378	255	145	42	1	1	0	0	0	0	66569	66747	66993	67116	67226	67329	891	891	892	892	892	892
H7_GLAUCPRIMOPEN	60_70	UKBB	C3_COLON_EXALLC	-13.0290276231639	0.635363157900036	-13.0265847015277	-13.0177982165275	-13.0150841198902	-13.009469494637	1147.50896294872	1.00306086119098	1142.73022659162	1374.89738931088	1465.58907939008	3016.56559524517	0.990940866730423	0.526456578423062	0.990904689955029	0.992445585316778	0.992914522676888	0.996558993216087	914	45453	802	624	378	255	145	42	1	1	0	0	0	0	44966	45144	45390	45513	45623	45726	598	598	599	599	599	599
H7_GLAUCPRIMOPEN	60_70	UKBB	C3_COLORECTAL	-12.1815109552719	0.319348795512069	0.723070711686003	-12.1748532212768	-12.1779272478591	2.50257995579668	654.719691300439	1.00213481526078	1.00208046366848	786.321260324686	857.762289341636	1.00171209341742	0.985155664460743	0.74997790577843	0.470559188940406	0.987646602238921	0.988672556668039	0.0124789611343298	1267	67023	1095	873	543	349	194	66	2	3	2	1	1	1	66306	66528	66858	67052	67207	67335	887	886	887	888	888	888
H7_GLAUCPRIMOPEN	60_70	UKBB	C3_COLORECTAL_EXALLC	-13.1893765328362	0.290907378028181	0.69350285354486	-13.1813034110475	-13.1851861738454	2.46602143557166	1065.15086352999	1.00299991012985	1.00294370224794	1285.6618836363	1392.4130579612	1.00236117065616	0.990120337561004	0.771787708123597	0.489271873562389	0.991819797748935	0.992444699365559	0.0138854790848221	1267	45735	1095	873	543	349	194	66	2	3	2	1	1	1	45303	45525	45855	46049	46204	46332	602	601	602	603	603	603
H7_GLAUCPRIMOPEN	60_70	UKBB	C3_CORPUS_UTERI	-12.5268443664165	-12.5248279498157	1.94111668618611	-12.5261676848378	-12.5227471441893	-12.5211473025431	1625.97857029271	1237.60646513382	1.00457781595271	1807.90321943651	1672.94146734672	2273.81091699609	0.993853008259424	0.99192538456468	0.0533260529325649	0.994471852402748	0.994027517703739	0.995606327882867	384	35831	286	250	191	129	100	46	1	1	1	0	0	0	35477	35513	35572	35634	35663	35717	451	451	451	452	452	452
H7_GLAUCPRIMOPEN	60_70	UKBB	C3_CORPUS_UTERI_EXALLC	-13.5295172131155	-13.5272360425336	1.88008898097703	-13.5288031686828	-13.5247294956303	-13.5226147209211	2603.69215608918	1970.73269278538	1.00614266819158	2894.14227698969	2679.11990476412	3699.09336974294	0.995853985927433	0.994523312027698	0.0616769925010355	0.996270264959605	0.995972137342446	0.997083214615683	384	25295	286	250	191	129	100	46	1	1	1	0	0	0	25074	25110	25169	25231	25260	25314	318	318	318	319	319	319
H7_GLAUCPRIMOPEN	60_70	UKBB	C3_DIGESTIVE_ORGANS	0.337256944191301	0.684995515045056	0.451892697446639	-12.1731308373856	-12.1748493036435	2.27790567869326	1.00282455771102	0.710166313508173	1.00209513116699	693.926683228637	783.759603894903	1.00160016882794	0.736639352518887	0.334767009453142	0.65202709765467	0.98600391763293	0.987606233362953	0.0229499699622999	2121	66514	1880	1271	722	440	239	83	4	4	2	1	1	1	65868	66477	67026	67308	67509	67665	883	883	885	886	886	886
H7_GLAUCPRIMOPEN	60_70	UKBB	C3_DIGESTIVE_ORGANS_EXALLC	0.319624745887773	0.672606991908001	0.435638510945268	-13.1773653751914	-13.1797576745461	2.260943910603	1.00378072569412	0.711346339306546	1.00293176667626	1142.80779725795	1278.86769998904	1.00218281881138	0.750165698990507	0.344382847690676	0.664023370355146	0.990800042290859	0.991777305019067	0.0240694143821433	2121	46700	1880	1271	722	440	239	83	4	4	2	1	1	1	46328	46937	47486	47768	47969	48125	609	609	611	612	612	612
H7_GLAUCPRIMOPEN	60_70	UKBB	C3_ENDOCRINE	-10.9853672023714	-10.9841019725101	-10.980814900792	-10.9886140346032	-10.9718088446215	-10.9549373466418	1265.92193575338	912.350843839661	969.064335569589	1255.04930682728	1266.82881007247	1576.83690358611	0.993076235877878	0.990394228576134	0.990959077883236	0.993014192019137	0.993089731327612	0.994456810948825	143	67975	102	81	69	49	36	19	0	0	0	0	0	0	67120	67141	67153	67173	67186	67203	896	896	896	896	896	896
H7_GLAUCPRIMOPEN	60_70	UKBB	C3_ENDOCRINE_EXALLC	-11.985892072304	-11.9845028664363	-11.980664442699	-11.9892476652229	-11.9731090341595	-11.9495377491002	2064.68431190392	1504.3501578257	1584.3604190495	2007.78424673963	2087.24913957135	2545.74747215782	0.995368151701233	0.993643668257212	0.993966589942698	0.995235554430933	0.995423111563069	0.996254806585662	143	44657	102	81	69	49	36	19	0	0	0	0	0	0	44105	44126	44138	44158	44171	44188	593	593	593	593	593	593
H7_GLAUCPRIMOPEN	60_70	UKBB	C3_EYE_BRAIN_NEURO	-10.5559079999332	-10.5501859882829	-10.5474432016109	-10.5609421984981	3.92382690103337	4.35976432574963	789.752219492115	861.629230046149	1074.27512602262	1249.25553017048	1.00289158041472	1.0023756785865	0.989335711838878	0.990230577281125	0.992166339257461	0.993254932912023	9.13404100232253e-05	1.36490925383044e-05	245	67952	217	95	46	25	15	9	0	0	2	2	2	1	67080	67202	67251	67272	67282	67288	900	900	898	898	898	899
H7_GLAUCPRIMOPEN	60_70	UKBB	C3_EYE_BRAIN_NEURO_EXALLC	-11.5624824861138	-11.5549578150252	-11.5532535124388	-11.5673505558413	3.96060158740785	4.31251613160273	1273.02057125961	1408.8683283155	1748.12860161696	1995.44893928278	1.00420764766493	1.00352594905743	0.992753141916407	0.993456152788059	0.994726877935916	0.99537479584361	8.01314520048405e-05	1.72841360347548e-05	245	44787	217	95	46	25	15	9	0	0	2	2	2	1	44218	44340	44389	44410	44420	44426	597	597	595	595	595	596
H7_GLAUCPRIMOPEN	60_70	UKBB	C3_FEMALE_GENITAL	-13.1826080529704	-13.1812559892032	2.16365351715813	-13.1820455858698	-13.1793556524918	-13.1795277717835	1640.37677030383	1292.39133562335	0.713791217652611	1929.81920446116	1812.99565206054	2825.063734406	0.993588005869955	0.991862419668656	0.00243573017814923	0.994549920097017	0.994199924433914	0.99627771102813	713	35510	561	458	314	212	155	65	2	2	2	0	0	0	35214	35317	35461	35563	35620	35710	446	446	446	448	448	448
H7_GLAUCPRIMOPEN	60_70	UKBB	C3_FEMALE_GENITAL_EXALLC	-13.1900215872467	-13.1881667533357	2.11250655581444	-13.1892921760532	-13.1851745409834	-13.1853101727199	1598.182860895	1259.47870340683	0.715946448694605	1886.86242857563	1764.74857257464	2786.38412410245	0.99341502442172	0.991645398750434	0.00317107221190701	0.994422779987545	0.994038726261054	0.99622438411745	713	25535	561	458	314	212	155	65	2	2	2	0	0	0	25366	25469	25613	25715	25772	25862	319	319	319	321	321	321
H7_GLAUCPRIMOPEN	60_70	UKBB	C3_HEAD_AND_NECK	-12.0309843604494	-12.0249482282684	-12.0218225400492	-12.0185836671745	-12.0208103568603	-12.0207113863089	1248.03850519119	992.862658090723	1199.98212705912	1408.34628092305	1423.17360633473	2246.23039254332	0.992308580256008	0.990336744060776	0.99200665915794	0.993191073752146	0.993260762491573	0.995730137799946	320	67812	252	208	140	98	71	31	0	0	0	0	0	0	66981	67025	67093	67135	67162	67202	899	899	899	899	899	899
H7_GLAUCPRIMOPEN	60_70	UKBB	C3_HEAD_AND_NECK_EXALLC	-13.0429252347557	-13.0348704256894	-13.0309536760309	-13.0257190100205	-13.029790027778	-13.0268783478625	2032.09689704262	1626.24081292154	1978.59690683389	2299.74420129795	2300.6535725502	3685.90878270164	0.994878847935667	0.993604753723687	0.994745204769878	0.995480817163682	0.995481191588109	0.997180092052235	320	44774	252	208	140	98	71	31	0	0	0	0	0	0	44249	44293	44361	44403	44430	44470	593	593	593	593	593	593
H7_GLAUCPRIMOPEN	60_70	UKBB	C3_KIDNEY_NOTRENALPELVIS	-12.0270885502087	-12.0245047384523	-12.0277208343042	-12.0309376958529	-12.0390762508425	-12.0220329850571	1132.34801569082	901.075231898322	1144.31931912555	1406.21162026486	1519.28897454132	2423.63547305192	0.991525531281038	0.989352851352365	0.991613742864694	0.993173728481091	0.993677507899635	0.996042245098637	365	67796	313	225	148	98	53	17	0	0	0	0	0	0	66949	67037	67114	67164	67209	67245	899	899	899	899	899	899
H7_GLAUCPRIMOPEN	60_70	UKBB	C3_KIDNEY_NOTRENALPELVIS_EXALLC	-13.0385285786687	-13.0350886386095	-13.0368980948026	-13.041373573064	-13.0522399587699	-13.0316360479312	1847.57343883782	1470.3133629408	1890.12347159398	2285.26683452943	2495.92653932903	3948.92447950936	0.994369287802737	0.992926433238517	0.99449673135601	0.995446722461497	0.995827548160035	0.997366948295367	365	44886	313	225	148	98	53	17	0	0	0	0	0	0	44343	44431	44508	44558	44603	44639	595	595	595	595	595	595
H7_GLAUCPRIMOPEN	60_70	UKBB	C3_LIVER_INTRAHEPATIC_BILE_DUCTS	-11.0162092034907	-11.0270211725224	-11.0281824289754	-11.0303554727017	-11.0429225448256	-11.0629443168409	1191.91244168327	1146.12330829001	1897.97704779478	2195.43923565025	3934.41154625793	5221.87776322689	0.992625684743174	0.992323553542915	0.995363923398689	0.995991274473733	0.997760537825679	0.99830962227295	153	68017	138	71	25	16	9	2	0	0	0	0	0	0	67132	67199	67245	67254	67261	67268	900	900	900	900	900	900
H7_GLAUCPRIMOPEN	60_70	UKBB	C3_LIVER_INTRAHEPATIC_BILE_DUCTS_EXALLC	-11.0223778997939	-11.0351166336678	-11.039616488706	-11.0367637324863	-11.0588310352313	-11.0790012976963	1173.99844894107	1145.07395271022	1892.93941912301	2146.25707405862	3863.89350277436	5484.36231425866	0.992508971409526	0.992310878364388	0.995346766234048	0.995897031777157	0.997716381548671	0.998388188532093	153	44787	138	71	25	16	9	2	0	0	0	0	0	0	44208	44275	44321	44330	44337	44344	594	594	594	594	594	594
H7_GLAUCPRIMOPEN	60_70	UKBB	C3_LUNG_NONSMALL	-11.5010568512948	1.43672258149792	-11.5064685922841	-11.5037877205705	-11.4878117266697	-11.495980480839	708.817149449965	1.00211682077344	922.124061937173	1278.77305146394	1500.87185597354	3263.08749312499	0.987054329791411	0.151661397648613	0.990044077828768	0.992822361401102	0.993892977551422	0.997189028372101	631	67724	584	307	134	66	40	12	1	1	0	0	0	0	66876	67153	67326	67394	67420	67448	894	894	895	895	895	895
H7_GLAUCPRIMOPEN	60_70	UKBB	C3_LUNG_NONSMALL_EXALLC	-12.5052046414446	1.41133086634113	-12.5106171081347	-12.5095389027571	-12.4894207642342	-12.4974633877506	1159.2857400216	1.00305379222371	1504.84310335194	2090.64884673464	2432.33488146056	5299.66456027915	0.991393393472943	0.159417284368167	0.993366807987962	0.995225832205273	0.995903083786742	0.998118461323155	631	45410	584	307	134	66	40	12	1	1	0	0	0	0	44858	45135	45308	45376	45402	45430	598	598	599	599	599	599
H7_GLAUCPRIMOPEN	60_70	UKBB	C3_LYMPHNODES_SECONDARY_NAS	-13.018219573174	0.962564506440433	-13.0063016025456	-13.0046587093479	1.28251260665461	-13.0039285830082	908.751626745569	0.71026834940324	959.20315228918	1199.2684631078	1.00192721622672	2107.02005931543	0.988570385079709	0.175349880758719	0.989181427078938	0.991348048104817	0.200529070308272	0.995075714665098	1799	67033	1544	1003	568	381	236	102	3	3	1	1	1	0	66394	66935	67370	67557	67702	67836	891	891	893	893	893	894
H7_GLAUCPRIMOPEN	60_70	UKBB	C3_LYMPHNODES_SECONDARY_NAS_EXALLC	-13.028853192361	0.954967182525021	-13.015684766417	-13.0134879291525	1.26910786354068	-13.0110654183523	905.501970373992	0.711530087276414	959.50159719265	1204.02974461004	1.00268994375521	2105.73657399654	0.988520000551402	0.179553252968011	0.989176989938717	0.991376409934428	0.205619364700808	0.995070009094013	1799	46020	1544	1003	568	381	236	102	3	3	1	1	1	0	45667	46208	46643	46830	46975	47109	605	605	607	607	607	608
H7_GLAUCPRIMOPEN	60_70	UKBB	C3_MALE_GENITAL	0.552556541637177	-0.719219031612426	0.391806610527007	-13.5062228558563	0.426655993170755	1.62004299251282	0.71378219448356	1.00380683006798	0.712524259769484	962.660433684182	1.00315873819819	1.00303681227124	0.438856957327413	0.473687932472387	0.582398052975036	0.98880596648605	0.670608851695428	0.106280787155755	2438	29802	2129	1764	1192	698	396	133	4	2	4	2	2	1	29708	30073	30645	31139	31441	31704	399	401	399	401	401	402
H7_GLAUCPRIMOPEN	60_70	UKBB	C3_MALE_GENITAL_EXALLC	0.498033025947099	-0.77070152851362	0.336661776654337	-13.509686923748	0.37592322803638	1.55543192797234	0.715344948321062	1.00485569138933	0.714028767731769	939.18944640629	1.00403047138861	1.00386947199733	0.486294945600208	0.443094998255522	0.637286506680096	0.988523296392942	0.708096207833265	0.121276842734527	2438	21459	2129	1764	1192	698	396	133	4	2	4	2	2	1	21462	21827	22399	22893	23195	23458	302	304	302	304	304	305
H7_GLAUCPRIMOPEN	60_70	UKBB	C3_MELANOMA	-12.5282140147798	1.17581838604895	0.820701384767816	1.89905165010086	-12.5200812582687	2.07525419600858	917.677936365114	0.710112458489377	1.00213786287543	0.710113052305029	943.148429209176	1.00165852334606	0.989107553271895	0.0977582834192786	0.412814609835408	0.0074886587524456	0.989408574683392	0.0382824138957912	988	67243	756	665	491	337	232	107	4	4	4	3	1	1	66580	66671	66845	66999	67104	67229	891	891	891	892	894	894
H7_GLAUCPRIMOPEN	60_70	UKBB	C3_MELANOMA_EXALLC	-12.5332987694178	1.13520029801799	0.779221989041082	1.85632263360103	-12.5242192870205	2.0196845133484	899.484149720619	0.711322421880413	1.003012903698	0.711330450899793	923.124717177195	1.00231946984332	0.988882736839286	0.110510856298869	0.437228792882341	0.00906352277298936	0.989175271266673	0.043903522017189	988	45158	756	665	491	337	232	107	4	4	4	3	1	1	44785	44876	45050	45204	45309	45434	601	601	601	602	604	604
H7_GLAUCPRIMOPEN	60_70	UKBB	C3_MESTOTHEL_SOFTTISSUE	-11.0045002530524	-11.0146392937195	-11.0056198580151	-11.0153010144879	-11.0269783821879	-11.0383085314916	960.517251344548	897.599766310771	1167.15341398907	1312.40922984414	1499.53351989409	3223.54117971623	0.990858957754767	0.990209233105532	0.992476495434482	0.993303281306721	0.99413272434905	0.997267824962758	201	67914	179	102	51	36	22	5	0	0	0	0	0	0	67037	67114	67165	67180	67194	67211	899	899	899	899	899	899
H7_GLAUCPRIMOPEN	60_70	UKBB	C3_MESTOTHEL_SOFTTISSUE_EXALLC	-12.0104869527585	-12.0243697965695	-12.0091871754478	-12.0242050002076	-12.0387736973839	-12.0579577378509	1543.44337264332	1461.54562599856	1886.7592037857	2162.84316965581	2388.1549010252	5351.59628536057	0.993791229685468	0.993435750062355	0.994921513928551	0.995564228493383	0.995977852618606	0.998202246645583	201	44846	179	102	51	36	22	5	0	0	0	0	0	0	44272	44349	44400	44415	44429	44446	596	596	596	596	596	596
H7_GLAUCPRIMOPEN	60_70	UKBB	C3_MULT_MYELOMA	-11.5397487468552	2.11668760014493	-11.5351740355457	-11.5271495954403	-11.517688682888	-11.5415194117244	1227.8126883484	1.00213603884929	1171.77702892754	1585.43168846406	1693.173506409	2503.87117902982	0.992501094103828	0.0346713639273492	0.992145614402825	0.994198896283406	0.994572490610831	0.996322187972838	178	67963	142	121	85	48	31	12	1	1	0	0	0	0	67101	67122	67158	67195	67212	67231	897	897	898	898	898	898
H7_GLAUCPRIMOPEN	60_70	UKBB	C3_MULT_MYELOMA_EXALLC	-11.555032805943	2.0757081356358	-11.5486123497009	-11.537944056402	-11.52717675507	-11.5569108118239	1211.35811655875	1.00305720151433	1156.64706716859	1580.11059579188	1673.55783923467	2457.83152137736	0.992389168541331	0.038510289984492	0.992033605880394	0.994173910584139	0.994504352688821	0.996248299914662	178	44838	142	121	85	48	31	12	1	1	0	0	0	0	44279	44300	44336	44373	44390	44409	594	594	595	595	595	595
H7_GLAUCPRIMOPEN	60_70	UKBB	C3_NONHODGKIN	-12.1793226469687	1.20655481902257	2.20059422825773	-12.1738534524097	-12.1627549267256	-12.1740098588969	1048.84746599598	1.00213611151886	0.710024582296707	1143.53062113472	1223.00694917332	1850.02065646745	0.990735092155809	0.228596158115436	0.001939646241473	0.991506002494788	0.992065200924565	0.994749580566588	502	67644	415	335	236	158	102	42	3	3	2	0	0	0	66842	66922	67021	67099	67155	67215	886	886	887	889	889	889
H7_GLAUCPRIMOPEN	60_70	UKBB	C3_NONHODGKIN_EXALLC	-12.186661028565	1.16017210124294	2.14069573299045	-12.1808529815937	-12.1666600536006	-12.1796800201243	1019.47438962973	1.00300078192529	0.711228582525318	1118.34454457778	1190.70293517856	1793.84162283549	0.990462421408524	0.247394502780573	0.00261371434433288	0.991309724343391	0.991847318921192	0.994582629896942	502	45052	415	335	236	158	102	42	3	3	2	0	0	0	44538	44618	44717	44795	44851	44911	598	598	599	601	601	601
H7_GLAUCPRIMOPEN	60_70	UKBB	C3_OESOPHAGUS	-11.0309692433252	-11.0306518008596	-11.0380342991911	-11.0261129958343	-11.0045179677581	-10.9715028371186	846.346597698729	775.671579009278	1042.80022744847	1334.07694333424	1747.84415619167	2137.45528603083	0.9896009614871	0.988653844784352	0.991554554305499	0.993405578883576	0.994976510379574	0.995904497119053	250	67911	230	142	59	36	15	9	0	0	0	0	0	0	67033	67121	67204	67227	67248	67254	898	898	898	898	898	898
H7_GLAUCPRIMOPEN	60_70	UKBB	C3_OESOPHAGUS_EXALLC	-12.0399720118986	-12.0406197269136	-12.0501106762651	-12.0370166856231	-12.0095254855109	-11.9701230843153	1381.82222029293	1270.36305689203	1690.45929060558	2213.63805453245	2824.48884098747	3486.60453621498	0.993048030282449	0.992437688822546	0.99431248306623	0.995661394407906	0.996607461868556	0.9972607281558	250	44865	230	142	59	36	15	9	0	0	0	0	0	0	44291	44379	44462	44485	44506	44512	594	594	594	594	594	594
H7_GLAUCPRIMOPEN	60_70	UKBB	C3_ORALCAVITY	-11.0184707880941	-11.0116721886962	-11.0060780946845	-11.0092642038449	-11.0175514376627	-11.0392551026553	1177.06301566387	969.577054308854	1253.1473542277	1306.84678681814	1297.47149850415	1922.94426373957	0.992531122621624	0.990938467124958	0.992992470628896	0.993278463761748	0.993224800270088	0.995419522554806	133	67974	101	82	52	43	33	16	0	0	0	0	0	0	67107	67126	67156	67165	67175	67192	899	899	899	899	899	899
H7_GLAUCPRIMOPEN	60_70	UKBB	C3_ORALCAVITY_EXALLC	-12.0286755631085	-12.0198603277788	-12.0131666892364	-12.0129933648174	-12.0263222347393	-12.0528943218168	1907.09486672028	1570.29780707885	2061.57081448902	2128.90827580425	2072.35862139007	3199.12279606579	0.994967512601845	0.993892644259678	0.995350600660929	0.995497724736254	0.995369738192672	0.996993927349956	133	44674	101	82	52	43	33	16	0	0	0	0	0	0	44113	44132	44162	44171	44181	44198	593	593	593	593	593	593
H7_GLAUCPRIMOPEN	60_70	UKBB	C3_OROPHARYNX	-11.0371690247545	-11.0382693824837	-11.0376675804083	-11.0283131578225	-11.0318785610472	-11.0093460917029	1369.41074431794	1038.00558923952	1298.55508487251	1588.72646634659	1680.33149947315	2618.79886009608	0.993569284122343	0.991515364831962	0.993218094013852	0.994461444232196	0.994761686994399	0.996645728875672	102	68029	78	69	45	31	22	10	0	0	0	0	0	0	67154	67163	67187	67201	67210	67222	899	899	899	899	899	899
H7_GLAUCPRIMOPEN	60_70	UKBB	C3_OROPHARYNX_EXALLC	-11.0519763375246	-11.0521804750625	-11.0515847586182	-11.0386159875732	-11.0455100541737	-11.0106680082598	1360.83632431626	1020.94411694953	1303.33252132969	1563.73220895554	1642.59531273531	2627.05729498612	0.99352008453123	0.991362708513651	0.993234433240895	0.994367662141701	0.994634725027726	0.996655871836682	102	44621	78	69	45	31	22	10	0	0	0	0	0	0	44052	44061	44085	44099	44108	44120	593	593	593	593	593	593
H7_GLAUCPRIMOPEN	60_70	UKBB	C3_OVARY	-12.1668762345104	-12.1669189993303	2.66739235000428	-12.1668867597635	-12.1670499823438	-12.1669238730199	1644.56621857839	1335.28816496194	1.00503519681947	2086.53760669063	2061.62879400655	5418.79836714033	0.994097121760934	0.992729911979944	0.00795370398168833	0.995347452136205	0.995291177050847	0.998208497180349	257	35975	216	162	100	62	42	12	1	1	1	0	0	0	35560	35614	35676	35714	35734	35764	455	455	455	456	456	456
H7_GLAUCPRIMOPEN	60_70	UKBB	C3_OVARY_EXALLC	-12.1675099229339	-12.1675326412348	2.6196702368634	-12.1674919150231	-12.1675873450983	-12.1676049195298	1571.26489135873	1300.73497299978	1.00678614746984	2014.05318058102	1982.3191765473	5232.14407035024	0.993821429258921	0.992536415906855	0.00926784483264871	0.995179772320559	0.995102570141752	0.998144482409893	257	25274	216	162	100	62	42	12	1	1	1	0	0	0	24997	25051	25113	25151	25171	25201	317	317	317	318	318	318
H7_GLAUCPRIMOPEN	60_70	UKBB	C3_PANCREAS	-11.0023818400636	-11.0011115699247	-11.0010183124958	-11.014401951169	-10.9877885971237	-10.9488720885908	1010.24744302923	1143.70764419466	1542.64342412376	2218.0365332977	3396.63173536706	8658.26023424096	0.991310587194884	0.992325414832573	0.994310112025375	0.996037853744677	0.997418921958124	0.998991028978909	247	67953	235	79	31	13	5	1	0	0	0	0	0	0	67066	67222	67270	67288	67296	67300	899	899	899	899	899	899
H7_GLAUCPRIMOPEN	60_70	UKBB	C3_PANCREAS_EXALLC	-11.0073778830199	-11.0053460196911	-11.0021928833337	-11.0178205002726	-10.9903358528158	-10.9421228270144	997.859572088649	1150.00277239735	1498.23921160298	2214.06425296448	3274.40891655551	8593.00751097065	0.991198722744919	0.992364486540408	0.994140854897164	0.996029513336447	0.997321958541612	0.99898399384668	247	44930	235	79	31	13	5	1	0	0	0	0	0	0	44347	44503	44551	44569	44577	44581	595	595	595	595	595	595
H7_GLAUCPRIMOPEN	60_70	UKBB	C3_PROSTATE	0.56593928810101	-0.709383767039672	0.404932968537461	-13.5064656991472	0.453485287642754	1.66489962666697	0.713784340141383	1.00380461521135	0.71254629050935	968.336118945027	1.00314514014104	1.00299233659852	0.427852671007169	0.479755997497165	0.56983803274056	0.988871373461647	0.651223248525727	0.0969280224450546	2401	29855	2101	1747	1180	687	386	125	4	2	4	2	2	1	29752	30106	30673	31166	31467	31728	399	401	399	401	401	402
H7_GLAUCPRIMOPEN	60_70	UKBB	C3_PROSTATE_EXALLC	0.508165436117261	-0.762689182003149	0.347170123547387	-13.5098056119412	0.400936202901682	1.59767127455386	0.715350319714221	1.00485287863109	0.714060186526475	943.600242548087	1.00401474123415	1.00381110792904	0.477472962845336	0.447849075945028	0.626831267913431	0.988576839451854	0.689647866215875	0.111473374800732	2401	21441	2101	1747	1180	687	386	125	4	2	4	2	2	1	21435	21789	22356	22849	23150	23411	302	304	302	304	304	305
H7_GLAUCPRIMOPEN	60_70	UKBB	C3_RECTOSIGMOID_JUNCTION	-11.0185108184137	-11.0165155756328	-11.0236057386747	-11.0205846333829	-11.0318250113331	-11.0486610621664	958.715410898502	767.608004016275	942.758921830773	1278.83539837137	1551.52490351649	2507.12386486458	0.990830119109731	0.988549356040792	0.99067061133483	0.99312417727395	0.9943268402156	0.996483808531186	190	67913	167	127	76	43	19	9	0	0	0	0	0	0	67037	67077	67128	67161	67185	67195	899	899	899	899	899	899
H7_GLAUCPRIMOPEN	60_70	UKBB	C3_RECTOSIGMOID_JUNCTION_EXALLC	-12.0276805096521	-12.0249897939706	-12.0355517819567	-12.0302589601297	-12.0442850817091	-12.0672382589946	1566.89637123603	1257.73345600902	1524.14932411464	2098.88798640979	2531.65784685073	4096.13998343091	0.993875404580751	0.992371668667899	0.993699514216699	0.995426766272619	0.996204102827906	0.997649433561798	190	44785	167	127	76	43	19	9	0	0	0	0	0	0	44213	44253	44304	44337	44361	44371	595	595	595	595	595	595
H7_GLAUCPRIMOPEN	60_70	UKBB	C3_RECTUM	-12.1863891201289	-12.1890237598046	1.77553691558765	-12.1886343872276	-12.1985700936864	3.18292308276516	1150.18837468301	893.839647282414	1.00212444086152	1412.69186341443	1516.10314567594	1.00156586618181	0.991546471839017	0.989119824250125	0.0764322646606026	0.993115977525444	0.993580287888875	0.00148321941300539	419	67696	350	292	191	110	66	27	1	2	2	1	1	1	66867	66925	67026	67107	67151	67190	897	896	896	897	897	897
H7_GLAUCPRIMOPEN	60_70	UKBB	C3_RECTUM_EXALLC	-12.1960536906678	-12.1985710026939	1.73285649548006	-12.1991389158662	-12.2107229793659	3.15106208121885	1143.69398317727	889.131717137244	1.00310131219836	1401.01396284336	1500.97215272196	1.00225274461807	0.991491728853459	0.989053650940471	0.0840780878831904	0.993052616276869	0.993509113503726	0.00166667115888294	419	44913	350	292	191	110	66	27	1	2	2	1	1	1	44385	44443	44544	44625	44669	44708	596	595	595	596	596	596
H7_GLAUCPRIMOPEN	60_70	UKBB	C3_RESPIRATORY_INTRATHORACIC	-12.0172201236974	1.14450963171094	-12.0211052255224	-12.0191007543489	-12.0178645448113	-12.0250880166976	785.789238264307	1.0021168385314	1022.91960151792	1367.48495479668	1503.25013477198	3542.96265770829	0.987798279500113	0.253415777371616	0.990623668288195	0.992987322145709	0.993621310113071	0.997291923574563	883	67522	819	421	191	102	63	17	1	1	0	0	0	0	66693	67091	67321	67410	67449	67495	892	892	893	893	893	893
H7_GLAUCPRIMOPEN	60_70	UKBB	C3_RESPIRATORY_INTRATHORACIC_EXALLC	-13.0251723094135	1.12267372236689	-13.0279774630836	-13.0272546896508	-13.0244034510529	-13.0337168290585	1287.71793056251	1.00304930037135	1688.688011153	2244.55171069588	2456.8303172591	5696.29850057292	0.991929593873273	0.263028910925228	0.993844500053438	0.99536914788779	0.995770191502935	0.998174359656091	883	45670	819	421	191	102	63	17	1	1	0	0	0	0	45133	45531	45761	45850	45889	45935	600	600	601	601	601	601
H7_GLAUCPRIMOPEN	60_70	UKBB	C3_SECONDARY_NAS	-13.0125842965561	-13.0102505589615	-13.0009668415503	-12.9997612352496	-12.9961586130509	-12.9807528057569	1119.28117366667	1151.03187321004	1759.11658959679	2650.03414068131	3481.40364467552	7583.29036724268	0.99072413038737	0.990981607669694	0.994103190006331	0.996085987337001	0.997021485790881	0.998634215928468	1415	67343	1346	484	181	90	41	11	0	0	0	0	0	0	66515	67377	67680	67771	67820	67850	897	897	897	897	897	897
H7_GLAUCPRIMOPEN	60_70	UKBB	C3_SECONDARY_NAS_EXALLC	-13.0197799640321	-13.0162570208142	-13.0059312868466	-13.0043919283509	-13.0002043956276	-12.982924027487	1106.27344913225	1148.87331623854	1745.43873102621	2617.53291059909	3433.16758141001	7866.14514609265	0.990609878943263	0.990960493037041	0.99405471211356	0.996035976924888	0.996978697561307	0.998683107196709	1415	46218	1346	484	181	90	41	11	0	0	0	0	0	0	45678	46540	46843	46934	46983	47013	609	609	609	609	609	609
H7_GLAUCPRIMOPEN	60_70	UKBB	C3_SECONDARY_RESPIRATORY_DIGESTIVE	-12.5080714676415	-12.5050174616271	1.89021295835735	-12.5075874309535	-12.5151299895469	-12.5145140443118	799.903063956	842.073292298444	1.00229124444683	1808.45792607661	2187.71357134736	3863.41961645222	0.987524000264821	0.988151632711322	0.0593095207130269	0.994481745358233	0.995435611561956	0.997415470989045	1765	67171	1671	608	226	108	55	15	1	1	1	0	0	0	66370	67433	67815	67933	67986	68026	894	894	894	895	895	895
H7_GLAUCPRIMOPEN	60_70	UKBB	C3_SECONDARY_RESPIRATORY_DIGESTIVE_EXALLC	-12.5159325121007	-12.5128249301117	1.89462987565889	-12.5163531217672	-12.5236883484272	-12.521362704197	800.506562435728	845.608210824737	1.00319778312253	1797.62515092292	2187.74319107456	3836.98155633182	0.987525570762893	0.988193793106769	0.0589467112008185	0.9944446014131	0.995432552118704	0.997396238657137	1765	46554	1671	608	226	108	55	15	1	1	1	0	0	0	46036	47099	47481	47599	47652	47692	611	611	611	612	612	612
H7_GLAUCPRIMOPEN	60_70	UKBB	C3_SECONDARY_WITHOUT_SITESPEC	-12.0011897236766	-12.0005533506529	-12.0029344403346	-11.9998145896195	-11.9984655800436	-11.993242367257	1282.59007530164	1175.0144624179	1630.15420899235	2527.21394800357	2321.03687294444	4549.2078944805	0.992534306596315	0.991851257929292	0.994125175712358	0.996211468038172	0.995875400381221	0.997896510325316	389	67843	360	146	77	37	22	12	0	0	0	0	0	0	66972	67186	67255	67295	67310	67320	900	900	900	900	900	900
H7_GLAUCPRIMOPEN	60_70	UKBB	C3_SECONDARY_WITHOUT_SITESPEC_EXALLC	-12.0048221661817	-12.0056653174501	-12.0080338316264	-12.0036032734277	-12.0009152579198	-11.9975788440801	1257.80534322856	1176.17811837945	1627.94730991657	2500.7765723781	2301.40402208005	4468.40409988374	0.992384897318603	0.991855852009058	0.994114712520856	0.996170208464449	0.99583936522555	0.997857697913849	389	45062	360	146	77	37	22	12	0	0	0	0	0	0	44495	44709	44778	44818	44833	44843	596	596	596	596	596	596
H7_GLAUCPRIMOPEN	60_70	UKBB	C3_SKIN	-14.0332922750592	0.472981887694903	-0.287614988311401	0.161269691590249	-14.0227659763046	-14.0221452612515	785.150856608681	0.413377134052191	0.710041623049803	0.710128987129603	893.24776055542	1580.73515577585	0.98573987276467	0.25254494497131	0.685427684789055	0.820346642551321	0.987474820067525	0.992922339681122	5318	63259	4333	3765	2724	1813	1135	441	10	10	4	2	0	0	63423	63991	65032	65943	66621	67315	811	811	817	819	821	821
H7_GLAUCPRIMOPEN	60_70	UKBB	C3_SKIN_EXALLC	-14.0398892597458	0.459709969212784	-0.300573458135314	0.143463435346632	-14.0288571297581	-14.0285204457416	779.355787144445	0.414648907656167	0.710777907243837	0.71088857754275	886.624240278247	1570.07839578985	0.985627097174733	0.267571356039833	0.672383126869555	0.84006635062128	0.987375777748338	0.992871062377194	5318	49229	4333	3765	2724	1813	1135	441	10	10	4	2	0	0	49566	50134	51175	52086	52764	53458	638	638	644	646	648	648
H7_GLAUCPRIMOPEN	60_70	UKBB	C3_STOMACH	2.7614204815948	2.6517429237504	-10.1813722550857	-10.1769242333548	-10.157908205923	-10.1776978948099	1.00276203714881	1.00219180159511	812.349248829748	1113.460487449	1576.64341422982	2500.26240489378	0.00589051725236455	0.00814634119064029	0.990000179025197	0.992707511617656	0.994859470452086	0.996752098670844	195	67944	181	91	45	20	8	3	2	1	0	0	0	0	67059	67149	67195	67220	67232	67237	897	898	899	899	899	899
H7_GLAUCPRIMOPEN	60_70	UKBB	C3_STOMACH_EXALLC	2.73255283036887	2.62985179591209	-10.1894160074144	-10.1833730327209	-10.1579745096386	-10.1899829970114	1.00394802784514	1.00319897888252	799.658278167505	1113.15638382967	1544.27924743137	2523.99993644008	0.00649260364354707	0.00875525508939892	0.989833460190896	0.992700897279614	0.994751705303538	0.996778760607658	195	44815	181	91	45	20	8	3	2	1	0	0	0	0	44231	44321	44367	44392	44404	44409	596	597	598	598	598	598
H7_GLAUCPRIMOPEN	60_70	UKBB	C3_THYROID_GLAND	-10.9802132564137	-10.9794435660482	-10.9761867442677	-10.9816276733918	-10.9699303879435	-10.9543052082628	1414.87579354694	1008.73558832836	1048.16233134553	1320.03842953338	1321.8485764231	1631.17210439758	0.993808039735528	0.991315706870795	0.991644834374184	0.993362337103523	0.993378486933652	0.994641763870197	114	67992	78	66	61	44	31	17	0	0	0	0	0	0	67131	67143	67148	67165	67178	67192	897	897	897	897	897	897
H7_GLAUCPRIMOPEN	60_70	UKBB	C3_THYROID_GLAND_EXALLC	-11.9799587013083	-11.9795798646346	-11.9753164296141	-11.9812076936736	-11.9715133710866	-11.9496403406926	2297.14600071113	1670.20342820915	1708.74978025152	2111.26351753319	2189.90243717659	2618.76965094497	0.995838931981182	0.994277200188186	0.994408284942936	0.995472109829504	0.995638235772309	0.996359206146845	114	44639	78	66	61	44	31	17	0	0	0	0	0	0	44082	44094	44099	44116	44129	44143	593	593	593	593	593	593
H7_GLAUCPRIMOPEN	60_70	UKBB	C3_TONSIL_BASETONGUE	-12.0529685019084	-12.0453787679149	-12.0369134564281	-12.0222223260425	-12.0353076780584	-12.0420899243132	2020.37064470252	1486.42257008298	1867.88512697785	2181.51545071704	2351.77026452188	3257.92729929813	0.995240071191297	0.99353433084605	0.994858355689518	0.995602920426994	0.995916801734101	0.997050831749892	130	44632	95	88	61	43	28	15	0	0	0	0	0	0	44074	44081	44108	44126	44141	44154	593	593	593	593	593	593
H7_GLAUCPRIMOPEN	60_70	UKBB	C3_UNCERTAIN_SECONDARY	-13.0087927476905	0.518443073926813	0.396301069735919	-12.9949782547451	1.06563716254693	-12.9908115061133	686.496896459637	0.710182036070031	1.00213882489999	1053.32853301238	1.00189138262142	1897.90999296376	0.984881368309677	0.465381416167717	0.692506933626176	0.990156699283194	0.287498413131065	0.994538683586077	3288	66127	2945	1598	826	502	294	120	4	4	2	1	1	0	65582	66929	67701	68025	68233	68407	884	884	886	887	887	888
H7_GLAUCPRIMOPEN	60_70	UKBB	C3_UNCERTAIN_SECONDARY_EXALLC	-13.0149658050487	0.511048263356234	0.389015278948037	-12.9996216832029	1.05264172370524	-12.9940918660486	681.761900180271	0.711245718208825	1.00287329974379	1051.0788053533	1.00254008097257	1894.83418141783	0.984769155384098	0.472433263030247	0.698089502400354	0.990132107163851	0.293729743590583	0.99452843730473	3288	47829	2945	1598	826	502	294	120	4	4	2	1	1	0	47543	48890	49662	49986	50194	50368	625	625	627	628	628	629
H7_GLAUCPRIMOPEN	60_70	UKBB	C3_URINARY_TRACT	-12.0283536828789	-12.025682441052	-12.028369137215	-12.0296209973126	-12.0398192233355	-12.0270939526281	1049.83955109144	834.923869665347	1075.24460464032	1342.59066576346	1454.77758450247	2301.33551140193	0.990858576705805	0.988508204218873	0.991074542647667	0.992851044860467	0.993396738914056	0.995830165203681	411	67764	355	259	163	107	59	18	0	0	0	0	0	0	66921	67017	67113	67169	67217	67258	899	899	899	899	899	899
H7_GLAUCPRIMOPEN	60_70	UKBB	C3_URINARY_TRACT_EXALLC	-13.0398952766315	-13.0360768573011	-13.0378827409193	-13.0396789894683	-13.0527589020812	-13.0373331120283	1711.37675051319	1366.62261918878	1776.03795030518	2186.66444715663	2391.72409629848	3762.35861316055	0.9939205493829	0.992389174174757	0.994142787371533	0.995242024036062	0.995645591762771	0.997235174246818	411	44956	355	259	163	107	59	18	0	0	0	0	0	0	44417	44513	44609	44665	44713	44754	595	595	595	595	595	595
H7_GLAUCPRIMOPEN	60_70	UKBB	CARDIAC_ARRHYTM	0.462632851689181	0.79111844759935	-0.0723031636140302	1.52422074128147	0.594571462936852	-12.4877996864271	0.583648383545729	0.386184402075977	0.711491355983618	0.41571451427556	0.710789042788533	873.174495686404	0.42797781434895	0.0405060390983147	0.919056728606152	0.000245884885741873	0.402876502203566	0.988589356459943	5258	46576	4439	3491	2375	1480	901	373	18	16	9	8	2	0	46840	47788	48904	49799	50378	50906	537	539	546	547	553	555
H7_GLAUCPRIMOPEN	60_70	UKBB	CD2_BENIGN	0.400119511265529	0.347788557672202	0.463388118125683	0.830100836141076	0.177091432088434	0.0649979484291202	0.506030637831487	0.384244944873472	0.413911921493992	0.414051748791707	0.580745693095236	1.0021775370247	0.429117823508201	0.365400751822454	0.262912755902399	0.0449818780000489	0.760413370852312	0.948288080025822	8552	60322	6357	5630	4280	3172	2076	1001	22	20	16	10	4	1	61720	62447	63797	64905	66001	67076	775	777	781	787	793	796
H7_GLAUCPRIMOPEN	60_70	UKBB	CD2_BENIGN_ASCENDING_COLON	-12.5725866974466	1.55753691094963	-12.5732460837004	2.18526266481085	-12.5727968262034	-12.5649765138283	884.297095036736	0.580942677868446	846.663470035874	0.710038570169879	1369.7726155101	3076.96461161951	0.988656374739898	0.00733913436349776	0.988151573127002	0.00208627521028314	0.992676521999362	0.996741797787865	927	67671	816	671	433	249	115	31	5	5	2	2	0	0	66887	67032	67270	67454	67588	67672	890	890	893	893	895	895
H7_GLAUCPRIMOPEN	60_70	UKBB	CD2_BENIGN_ASCENDING_COLON_EXALLC	-12.5947762398878	1.53557813278519	-12.595801750624	2.1664561200099	-12.593814584051	-12.5840861451851	875.153668698398	0.582620309778619	844.915077830083	0.71143079759339	1360.03111092576	3036.21537660366	0.98851763868569	0.00839784608625757	0.988105759064783	0.00232517959278388	0.992611737675323	0.99669304774037	927	44804	816	671	433	249	115	31	5	5	2	2	0	0	44320	44465	44703	44887	45021	45105	590	590	593	593	595	595
H7_GLAUCPRIMOPEN	60_70	UKBB	CD2_BENIGN_BREAST	-12.0049700485326	-12.0047257098726	-12.0044130343629	-12.0038681537757	-12.0037326451029	-12.0045509045085	2274.40407077453	1659.57978823645	1624.64327423914	1785.82463932863	2001.79995961509	2497.7950230424	0.99578855142727	0.994228477691868	0.994104522008892	0.994636859221113	0.995215538143116	0.996165334279048	156	36036	99	91	87	69	39	39	0	0	0	0	0	0	35638	35646	35650	35668	35698	35698	455	455	455	455	455	455
H7_GLAUCPRIMOPEN	60_70	UKBB	CD2_BENIGN_BREAST_EXALLC	-13.0072282712516	-13.0069001534982	-13.006420823786	-13.0056532573184	-13.0054291201872	-13.0067050219416	3577.79361335224	2651.12383736747	2597.45335608869	2855.82228587706	3192.34894389894	3873.31511597017	0.997099261478954	0.99608544759922	0.996004710161701	0.996366379617074	0.996749477397346	0.997320685431168	156	24994	99	91	87	69	39	39	0	0	0	0	0	0	24735	24743	24747	24765	24795	24795	316	316	316	316	316	316
H7_GLAUCPRIMOPEN	60_70	UKBB	CD2_BENIGN_CAECUM	1.78811879004871	-12.526187489631	1.07657250529993	-12.532572187138	-12.5261494187973	-12.530482405512	0.710988824258847	715.954672070236	1.00220711136894	1136.2839980803	1327.16853360841	3303.10523825826	0.011904098056789	0.986041097112228	0.282732325278731	0.991199961332188	0.992469477242973	0.996973195296619	867	67696	747	601	376	247	133	38	3	1	1	0	0	0	66919	67065	67290	67419	67533	67628	894	896	896	897	897	897
H7_GLAUCPRIMOPEN	60_70	UKBB	CD2_BENIGN_CAECUM_EXALLC	1.7321492117886	-12.5370033742709	1.0469617204838	-12.5454112662209	-12.5371697865043	-12.5449491627956	0.712572145675885	710.814696407878	1.00322450790249	1126.27943859765	1299.2446285148	3262.29660523658	0.0150638454163788	0.985928030362511	0.296672050479724	0.991112700251657	0.992300865633163	0.996931794439474	867	44744	747	601	376	247	133	38	3	1	1	0	0	0	44267	44413	44638	44767	44881	44976	594	596	596	597	597	597
H7_GLAUCPRIMOPEN	60_70	UKBB	CD2_BENIGN_COLON	0.770594994924353	0.715400687825817	-0.519168753821656	1.00194428191829	0.0936232970208133	-11.0213661469667	0.582292189566303	0.452102557309151	1.00216589936548	0.581296989250524	1.00182086428081	513.143632887094	0.185708378935429	0.113561513789737	0.604425675022648	0.0847736174112085	0.925543582284652	0.982864248407105	3885	65694	3191	2745	1860	1313	722	234	13	10	5	4	1	0	65523	65969	66854	67401	67992	68480	852	855	860	861	864	865
H7_GLAUCPRIMOPEN	60_70	UKBB	CD2_BENIGN_COLON_EXALLC	0.744536624184766	0.695456219005619	-0.536613232415244	0.985739847623742	0.0556057353094654	-12.0279774867361	0.584185244261607	0.45418035909144	1.00309482749156	0.58294327749337	1.00259162175532	838.203369901999	0.202490801306828	0.125711673395861	0.592679155552533	0.0908424493924628	0.955770403903438	0.988550978758362	3885	44471	3191	2745	1860	1313	722	234	13	10	5	4	1	0	44577	45023	45908	46455	47046	47534	575	578	583	584	587	588
H7_GLAUCPRIMOPEN	60_70	UKBB	CD2_BENIGN_COLON_NOS	-12.0200986625718	-12.0205771376637	-12.0127588297216	-12.0230655365656	-12.0233161157579	-12.0177715635781	1305.17032404314	971.630107620467	1117.33030652959	1385.39125399105	1268.06387011977	1908.7830942899	0.992651904971646	0.990129177574315	0.991421865049117	0.993075675971404	0.99243486484724	0.994976521394825	266	67534	213	188	138	98	77	28	0	0	0	0	0	0	66695	66720	66770	66810	66831	66880	892	892	892	892	892	892
H7_GLAUCPRIMOPEN	60_70	UKBB	CD2_BENIGN_COLON_NOS_EXALLC	-13.0314162752597	-13.0309361005371	-13.0197411607827	-13.0332614361458	-13.0359652321454	-13.0263676257713	2113.66132787547	1584.50545571147	1819.8502119406	2260.75556454122	2061.7168221721	3079.62262330606	0.995080810797886	0.993438289851899	0.994291748973722	0.995400219007418	0.994955114117457	0.996625071351159	266	44358	213	188	138	98	77	28	0	0	0	0	0	0	43824	43849	43899	43939	43960	44009	587	587	587	587	587	587
H7_GLAUCPRIMOPEN	60_70	UKBB	CD2_BENIGN_COLORECANI	0.627560115568561	0.56554559667404	0.0117153093978197	1.1090986722272	-0.109908897072598	-11.0215850221406	0.582265967772768	0.452110072076436	0.710152200723705	0.50453491441313	1.0018011499901	444.915145630354	0.281127729956598	0.21097007004067	0.986837975690953	0.0279306182470958	0.91263834588343	0.980236561363469	4549	65250	3673	3174	2178	1581	889	303	14	12	7	5	1	0	65264	65763	66759	67356	68048	68634	848	850	855	857	861	862
H7_GLAUCPRIMOPEN	60_70	UKBB	CD2_BENIGN_COLORECANI_EXALLC	0.606383708433991	0.548082464672398	-0.00492229825946442	1.091475628784	-0.148298042923561	-12.0288394354486	0.584133226620219	0.45413975616064	0.711430144536446	0.506373038103671	1.00253855741779	727.797120888449	0.299227481430705	0.227486608534372	0.994479578240538	0.0311244969591556	0.882403905006156	0.986813374146798	4549	44384	3673	3174	2178	1581	889	303	14	12	7	5	1	0	44671	45170	46166	46763	47455	48041	575	577	582	584	588	589
H7_GLAUCPRIMOPEN	60_70	UKBB	CD2_BENIGN_CONNECTIVE_SOFT	-11.1800225508799	-11.1820586325452	3.40338507800901	-11.1737272447443	-11.159794818685	-11.1491837914623	1553.29370763154	1195.01876287958	1.00285558787698	1586.32316244193	1710.0855906684	2123.19763774625	0.994257177301078	0.992534124131233	0.000689566754501841	0.994379915174666	0.994793146708054	0.995810224836206	104	67978	64	57	44	36	24	18	1	1	1	0	0	0	67117	67124	67137	67145	67157	67163	900	900	900	901	901	901
H7_GLAUCPRIMOPEN	60_70	UKBB	CD2_BENIGN_CONNECTIVE_SOFT_EXALLC	-11.1837276626141	-11.1840520205552	3.34438604379011	-11.1756260406749	-11.1582064932458	-11.1424853370599	1502.36416262853	1189.70500527507	1.00419593911185	1582.0275192817	1716.41399344956	2113.3677734981	0.994060533761774	0.992499442330174	0.000867176195022161	0.994363697719597	0.994813082384046	0.995793266112161	104	44551	64	57	44	36	24	18	1	1	1	0	0	0	43997	44004	44017	44025	44037	44043	593	593	593	594	594	594
H7_GLAUCPRIMOPEN	60_70	UKBB	CD2_BENIGN_DESCENDING_COLON	-12.0320780970582	0.917977489211594	-12.0303741271708	-12.031533953477	-12.0241439124452	-12.023328450557	843.447767155454	1.0022396756705	798.457691944298	1014.98657557117	1131.97487664905	2129.94597509074	0.988618283046895	0.359705650218885	0.987978716085315	0.990542189816136	0.991524813343074	0.995496046705055	637	67761	536	459	293	196	106	39	1	1	0	0	0	0	66966	67043	67209	67306	67396	67463	895	895	896	896	896	896
H7_GLAUCPRIMOPEN	60_70	UKBB	CD2_BENIGN_DESCENDING_COLON_EXALLC	-13.0476363755633	0.89350163509288	-13.0454819064802	-13.0459415677557	-13.0376398027002	-13.0348992764227	1370.24056282196	1.00330092904886	1306.68692296185	1662.10680076767	1825.94707055474	3483.80420627476	0.992402538224909	0.373164218025867	0.99203434617068	0.993737437044339	0.994302987592007	0.997014665577574	637	44663	536	459	293	196	106	39	1	1	0	0	0	0	44169	44246	44412	44509	44599	44666	594	594	595	595	595	595
H7_GLAUCPRIMOPEN	60_70	UKBB	CD2_BENIGN_ENDOCRINE_OTH	-11.9969449266156	-11.995522788903	-12.0000804571102	-12.0097964808511	-12.0148691011552	-12.0017580919637	1351.2613379067	1030.99052718443	1131.78879201121	1392.83936393803	1505.63794934368	2559.34000846945	0.992916210127067	0.990716862820646	0.991540383152178	0.99312030324473	0.993633013289842	0.996258417265505	282	67907	220	188	153	99	56	24	0	0	0	0	0	0	67074	67106	67141	67195	67238	67270	895	895	895	895	895	895
H7_GLAUCPRIMOPEN	60_70	UKBB	CD2_BENIGN_ENDOCRINE_OTH_EXALLC	-12.0008576568761	-11.9987137332125	-12.0042634124702	-12.0161716647746	-12.022030916338	-12.0061788766671	1326.27510677486	1031.14221555256	1122.91438534252	1370.27421931519	1487.67165915318	2536.40352132367	0.992780405566868	0.990715759430192	0.991470557206919	0.993003301937598	0.993552281245794	0.996223192049059	282	44576	220	188	153	99	56	24	0	0	0	0	0	0	44047	44079	44114	44168	44211	44243	591	591	591	591	591	591
H7_GLAUCPRIMOPEN	60_70	UKBB	CD2_BENIGN_EXALLC	0.367291853167296	0.326563866640643	0.44238441216249	0.806202485490782	0.141595480217593	0.0380426383815216	0.508069277684979	0.386509221953823	0.415959024104385	0.416153138876803	0.581934694508803	1.00291737087249	0.469730956969992	0.398163460073763	0.287542200394329	0.0527119087722238	0.807758669713808	0.969741917638338	8552	42293	6357	5630	4280	3172	2076	1001	22	20	16	10	4	1	43918	44645	45995	47103	48199	49274	548	550	554	560	566	569
H7_GLAUCPRIMOPEN	60_70	UKBB	CD2_BENIGN_HEAMANGIOMA_LYMPHANGIOMA	-12.5184991284163	-12.5170833485989	1.966600386734	-12.5095230270701	-12.5089327452526	-12.5208151186909	1643.95626061261	1219.27254490677	1.00229539208991	1625.13421468883	1505.00165409209	2066.97740998583	0.993924278346987	0.991809040425347	0.0497512380602884	0.993858318513186	0.993368399716438	0.995166805438894	341	67817	236	217	170	131	96	55	1	1	1	0	0	0	67031	67050	67097	67136	67171	67212	890	890	890	891	891	891
H7_GLAUCPRIMOPEN	60_70	UKBB	CD2_BENIGN_HEAMANGIOMA_LYMPHANGIOMA_EXALLC	-12.5292840055387	-12.5262962083233	1.94329639935443	-12.5176936452741	-12.514387764163	-12.5306762597453	1623.43814985596	1203.08734254895	1.00334888823652	1629.90068478895	1494.46190885179	2016.07708115212	0.993842190399691	0.991692741315533	0.0527685439363576	0.993872279208922	0.993318718909347	0.995040879713503	341	44547	236	217	170	131	96	55	1	1	1	0	0	0	44064	44083	44130	44169	44204	44245	587	587	587	588	588	588
H7_GLAUCPRIMOPEN	60_70	UKBB	CD2_BENIGN_HEMANGIOMA	-12.5210201757619	-12.5195357157517	1.99437949107713	-12.5117230533421	-12.5116726518806	-12.5218969131547	1666.35767437609	1240.21404873249	1.0023334758342	1636.56734951751	1523.48646833418	2068.22867024655	0.994004747702902	0.991945765639125	0.0466199708986052	0.993900151184765	0.993447425736544	0.995169312114861	334	67825	229	212	167	130	95	55	1	1	1	0	0	0	67039	67056	67101	67138	67173	67213	890	890	890	891	891	891
H7_GLAUCPRIMOPEN	60_70	UKBB	CD2_BENIGN_HEMANGIOMA_EXALLC	-12.5325494520783	-12.5294350928951	1.97076043902684	-12.5205691310788	-12.5179039304986	-12.5321097418263	1644.97652399018	1224.7078472403	1.00340768156351	1642.11530073517	1513.66687384646	2017.37744903386	0.993921231802143	0.991837344348866	0.0495222619846073	0.993916461284207	0.993401633737174	0.995043509299072	334	44540	229	212	167	130	95	55	1	1	1	0	0	0	44057	44074	44119	44156	44191	44231	587	587	587	588	588	588
H7_GLAUCPRIMOPEN	60_70	UKBB	CD2_BENIGN_LEIOMYOMA_UTERI	-13.5460672439988	-13.5415935973582	1.90356059400729	1.50672981950453	-13.5426983054176	-13.5458699584711	2013.76778565325	1480.71099983164	0.714241672388988	1.00638514795682	1644.39671130513	2123.57137933648	0.994632888418735	0.992703182557687	0.00769541814144065	0.13434898598559	0.993428965366391	0.994910476138039	948	34991	530	477	411	345	320	240	2	2	3	1	0	0	34964	35017	35083	35149	35174	35254	443	443	442	444	445	445
H7_GLAUCPRIMOPEN	60_70	UKBB	CD2_BENIGN_LEIOMYOMA_UTERI_EXALLC	-13.5451324427767	-13.5410778205091	1.82486269308213	1.41144151945273	-13.542476308809	-13.545519082576	1907.97206948696	1423.50794558267	0.71666942771295	1.00855526227847	1558.37981475089	2009.51731221731	0.994335681615717	0.992410260845418	0.0108868388567687	0.161672478741965	0.993066390707917	0.994621753873989	948	24465	530	477	411	345	320	240	2	2	3	1	0	0	24572	24625	24691	24757	24782	24862	309	309	308	310	311	311
H7_GLAUCPRIMOPEN	60_70	UKBB	CD2_BENIGN_LIPOMATOUS	1.1853793153419	0.540047698628327	-12.1822171294796	1.14713900322865	-12.1737467065685	2.54311721897648	1.0029953670589	1.00237127560829	643.608931818942	1.00223558369129	756.750518999994	0.709877180495299	0.23726948148168	0.590045479199021	0.984898558550705	0.252383098812815	0.987165088926224	0.000340354258775303	1021	66956	727	668	543	382	264	144	3	3	3	3	2	2	66365	66424	66549	66710	66828	66948	882	882	882	882	883	883
H7_GLAUCPRIMOPEN	60_70	UKBB	CD2_BENIGN_LIPOMATOUS_EXALLC	1.16770118009744	0.506689482281593	-13.1913941485634	1.12762268130625	-13.1806336871069	2.50561469091514	1.00417699353574	1.00344593593139	1046.1597248158	1.00323132105442	1222.82758961821	0.711052084089568	0.244892806264766	0.613594334738688	0.989939460893909	0.261016968559977	0.991399915596087	0.000425384092786978	1021	44098	727	668	543	382	264	144	3	3	3	3	2	2	43801	43860	43985	44146	44264	44384	588	588	588	588	589	589
H7_GLAUCPRIMOPEN	60_70	UKBB	CD2_BENIGN_LIPO_INTRATHO	-11.0032751841877	-11.0020262118579	-11.0072933412107	-11.0002480484704	-10.9909379495844	-10.9853657710755	1323.41476534852	1009.36211764698	1245.08511122816	1567.215129661	1575.35211473995	4402.5593481955	0.993366220122844	0.991303246994931	0.99294631753793	0.994399712043438	0.994433353360647	0.998009102443625	115	68041	91	81	53	37	16	5	0	0	0	0	0	0	67165	67175	67203	67219	67240	67251	900	900	900	900	900	900
H7_GLAUCPRIMOPEN	60_70	UKBB	CD2_BENIGN_LIPO_INTRATHO_EXALLC	-11.0097432862119	-11.0064539148349	-11.0135387124848	-11.004660359942	-10.9943067468804	-10.980260911139	1306.12211858978	1000.29588704489	1238.63478857271	1541.38009014139	1557.59193769376	4462.20028905427	0.993274441927032	0.991220895176568	0.992905562811752	0.994303563370512	0.994368156026105	0.998036625152276	115	44603	91	81	53	37	16	5	0	0	0	0	0	0	44033	44043	44071	44087	44108	44119	594	594	594	594	594	594
H7_GLAUCPRIMOPEN	60_70	UKBB	CD2_BENIGN_LIPO_NOS	3.19458158135672	-11.2172793365555	-11.2009185026286	3.62153712650679	-11.1795849485756	-11.1736309368999	1.00309393889784	976.058363950797	1254.93259286735	1.00278403427946	1698.88631825076	2371.53711399725	0.00144890009885751	0.990830571904247	0.992878564688638	0.000304451472864401	0.994749528704019	0.996240735776177	124	67962	92	83	58	36	25	14	2	1	1	1	0	0	67095	67104	67129	67151	67162	67173	897	898	898	898	899	899
H7_GLAUCPRIMOPEN	60_70	UKBB	CD2_BENIGN_LIPO_NOS_EXALLC	3.17141449694056	-11.2418342020574	-11.2243648801115	3.56296551242407	-11.1871620169711	-11.1960318959511	1.00438688824725	956.760699851134	1252.41526183652	1.00403653068243	1690.11644408091	2323.98503636513	0.00159094061421452	0.99062515887389	0.992849314577582	0.000387224159430406	0.994718707871234	0.996156125664717	124	44559	92	83	58	36	25	14	2	1	1	1	0	0	43996	44005	44030	44052	44063	44074	593	594	594	594	595	595
H7_GLAUCPRIMOPEN	60_70	UKBB	CD2_BENIGN_LIPO_SKIN_HEADFACENECK	-11.199081724859	2.98856589864719	-11.1884623898678	-11.184894552093	-11.1822455267257	-11.171931370904	1733.39902357127	1.00320877543055	1149.02761320934	1279.68070013283	1125.76758250895	1660.06887621338	0.99484509214652	0.00289184233683237	0.992230856571295	0.993026275186635	0.992074745724286	0.994630437087345	106	67951	66	63	65	58	43	18	1	1	0	0	0	0	67094	67097	67095	67102	67117	67142	896	896	897	897	897	897
H7_GLAUCPRIMOPEN	60_70	UKBB	CD2_BENIGN_LIPO_SKIN_HEADFACENECK_EXALLC	-11.2124270375834	2.93835889303578	-11.1960639071124	-11.1932017157467	-11.1908904448884	-11.1763155390921	1691.48273662505	1.00467818318004	1145.98965369268	1268.0582942692	1108.1524479715	1642.49467768217	0.994711056333974	0.00344814232562278	0.992204969393168	0.992957132255462	0.991942546391472	0.994570855587575	106	44531	66	63	65	58	43	18	1	1	0	0	0	0	43979	43982	43980	43987	44002	44027	591	591	592	592	592	592
H7_GLAUCPRIMOPEN	60_70	UKBB	CD2_BENIGN_LIPO_SKIN_LIMBS	-11.9958030657776	-11.993962336406	-11.9941657589379	-11.9921134591417	-11.9922922753748	-12.0071935411155	1692.20434531175	1257.73590385526	1256.78061992523	1399.27404893658	1277.71761351418	1754.25805045315	0.994343953834388	0.992391365865977	0.992385453548797	0.993162022079672	0.992511393540951	0.994538842481692	212	67805	142	127	120	91	76	44	0	0	0	0	0	0	66978	66993	67000	67029	67044	67076	897	897	897	897	897	897
H7_GLAUCPRIMOPEN	60_70	UKBB	CD2_BENIGN_LIPO_SKIN_LIMBS_EXALLC	-11.9984734109867	-11.99574548753	-11.9985558395406	-11.9938658577278	-11.9951709084889	-12.0131468119976	1683.9744878118	1242.03304627553	1248.00529212603	1395.15436085661	1248.71410114906	1741.81306835949	0.99431504707718	0.992294028447829	0.992329107067549	0.993140828866697	0.992335623923827	0.994497096988952	212	44450	142	127	120	91	76	44	0	0	0	0	0	0	43929	43944	43951	43980	43995	44027	591	591	591	591	591	591
H7_GLAUCPRIMOPEN	60_70	UKBB	CD2_BENIGN_LIPO_SKIN_TRUNK	-12.1663948716976	-12.1680894322261	-12.1691770029323	-12.1797012773745	-12.1859001604328	2.91462606015849	1649.07224759759	1158.75664600258	1305.57411480683	1542.99056787741	1331.07609036099	1.0023550082802	0.994113483760171	0.991621577923725	0.992563074171589	0.993701909208754	0.992695529690557	0.00364006389970956	256	67702	163	162	136	98	75	54	0	0	1	1	1	1	66901	66902	66928	66966	66989	67010	894	894	893	893	893	893
H7_GLAUCPRIMOPEN	60_70	UKBB	CD2_BENIGN_LIPO_SKIN_TRUNK_EXALLC	-12.1693130231414	-12.173359751994	-12.1728814978681	-12.1847730926227	-12.1936338615879	2.86105752706831	1630.97930149157	1145.67235592155	1278.33465171698	1536.44889246813	1308.53017331846	1.00332080883402	0.994046756524861	0.991522224495978	0.992402296681707	0.99367246091367	0.992564962128822	0.00435014503498786	256	44386	163	162	136	98	75	54	0	0	1	1	1	1	43888	43889	43915	43953	43976	43997	591	591	590	590	590	590
H7_GLAUCPRIMOPEN	60_70	UKBB	CD2_BENIGN_LIPO_SPERMATIC	-12.5476246255092	-12.5473301052291	-12.5469488209952	-12.546802807167	-12.5472250349706	4.15907439053306	1650.54027119871	1230.82226496228	1398.66376619645	1951.68773623177	2646.39730751008	1.0055157072674	0.993934434859307	0.991866293081666	0.99284253819697	0.994870679819007	0.996217045868275	3.53012210562857e-05	229	31710	183	161	122	67	34	12	0	1	1	1	1	1	31316	31338	31377	31432	31465	31487	440	439	439	439	439	439
H7_GLAUCPRIMOPEN	60_70	UKBB	CD2_BENIGN_LIPO_SPERMATIC_EXALLC	-13.552200165965	-13.5519446000612	-13.5514414312945	-13.5509787851236	-13.5519229912053	4.123496165982	2785.41479691731	2011.44193010948	2271.95664082852	3235.11149275644	4306.18923529134	1.00765282895537	0.996117975452805	0.994624351118883	0.99524092071661	0.996657894120932	0.997488997421053	4.27337802908533e-05	229	19485	183	161	122	67	34	12	0	1	1	1	1	1	19254	19276	19315	19370	19403	19425	277	276	276	276	276	276
H7_GLAUCPRIMOPEN	60_70	UKBB	CD2_BENIGN_MELANOCYTIC	-13.0083932346527	0.951600681526442	-13.0040194697844	-13.0063162523774	-13.0051748133923	-12.98403002618	1515.09860538982	1.0022707750993	1182.21498035396	1336.9505517956	1312.45883531812	2261.04203291939	0.993149575501315	0.342394481911567	0.991223679865981	0.992238026133808	0.992093878980167	0.995418174449382	660	67419	476	443	366	290	203	95	1	1	0	0	0	0	66710	66743	66820	66896	66983	67091	892	892	893	893	893	893
H7_GLAUCPRIMOPEN	60_70	UKBB	CD2_BENIGN_MELANOCYTIC_EXALLC	-13.0152798725794	0.929182566230669	-13.0095272786677	-13.0118265322796	-13.0121442971859	-12.9845965958666	1490.33613750936	1.00325463194487	1169.49958149435	1322.07379064416	1290.30343534741	2227.46230138433	0.993032069341342	0.354358560430896	0.991124505687192	0.992147361238964	0.991953820488549	0.995348899745282	660	44461	476	443	366	290	203	95	1	1	0	0	0	0	44053	44086	44163	44239	44326	44434	591	591	592	592	592	592
H7_GLAUCPRIMOPEN	60_70	UKBB	CD2_BENIGN_MELANOCYTIC_FACE	-11.995295657768	-11.9911141423892	-11.9879379016535	-11.9882567004161	-11.9905554628726	-11.983671210103	1776.59364904219	1262.82084597989	1373.83302335974	1643.49587051775	1601.16546585869	2555.01101199449	0.994612843238147	0.992423801762338	0.993037822628861	0.994179991394998	0.994024983760828	0.996257726037713	164	67815	122	114	91	69	47	26	0	0	0	0	0	0	66960	66968	66991	67013	67035	67056	897	897	897	897	897	897
H7_GLAUCPRIMOPEN	60_70	UKBB	CD2_BENIGN_MELANOCYTIC_FACE_EXALLC	-11.9973607009254	-11.9924025894195	-11.9897665787849	-11.986353084419	-11.9927590750912	-11.9848777509856	1758.13254382918	1255.20499122943	1357.74269959336	1623.84164441414	1566.42107201721	2531.65244439818	0.994555339632583	0.992377016208668	0.992954242867763	0.994110485310295	0.993891333564797	0.996222817541813	164	44496	122	114	91	69	47	26	0	0	0	0	0	0	43945	43953	43976	43998	44020	44041	593	593	593	593	593	593
H7_GLAUCPRIMOPEN	60_70	UKBB	CD2_BENIGN_MELANOCYTIC_LOWERLIMB	-10.9796554972697	-10.9724208443988	-10.9779283497665	-10.9914072194249	-10.9821291407867	-10.9733325269408	1438.4784971356	1020.25162214147	1173.29079221409	1306.19074584176	1292.74161848887	2370.80414328321	0.993909945433371	0.991419218323577	0.992534679554818	0.993285995439755	0.993221873755908	0.996306982435908	100	67996	68	62	51	48	31	10	0	0	0	0	0	0	67131	67137	67148	67151	67168	67189	897	897	897	897	897	897
H7_GLAUCPRIMOPEN	60_70	UKBB	CD2_BENIGN_MELANOCYTIC_LOWERLIMB_EXALLC	-11.9782931704452	-11.9688981010137	-11.9762149291259	-11.9931933535067	-11.9824978974833	-11.9688970521268	2317.61672053798	1643.07543352425	1921.22855531355	2106.93878568983	2115.41024992044	3870.31554764876	0.995876258333898	0.994187902543414	0.995026320487921	0.995458277098196	0.99548049890234	0.997532557015404	100	44589	68	62	51	48	31	10	0	0	0	0	0	0	44029	44035	44046	44049	44066	44087	592	592	592	592	592	592
H7_GLAUCPRIMOPEN	60_70	UKBB	CD2_BENIGN_MELANOCYTIC_TRUNK	-11.5224165288974	1.85769092984458	-11.517616272228	-11.5201358221737	-11.522505253319	-11.4983759262621	1130.37150707589	1.00231133830686	902.695347903279	1037.21362482218	1014.54843343964	1741.36225306469	0.991866922525917	0.0638240334448707	0.98981995544012	0.991138229087693	0.990938400671628	0.994731532774553	273	67911	190	178	149	110	83	41	1	1	0	0	0	0	67094	67106	67135	67174	67201	67243	899	899	900	900	900	900
H7_GLAUCPRIMOPEN	60_70	UKBB	CD2_BENIGN_MELANOCYTIC_TRUNK_EXALLC	-12.5314982122747	1.82777399994027	-12.5244554850526	-12.5275794960121	-12.5321596455152	-12.5027042477396	1835.15971638476	1.00334852541431	1467.11616897715	1702.65186456768	1643.46102693507	2792.12174551694	0.994551639754633	0.0685044534364711	0.993188713682237	0.994129468103875	0.993915815692437	0.996427204019218	273	44589	190	178	149	110	83	41	1	1	0	0	0	0	44078	44090	44119	44158	44185	44227	593	593	594	594	594	594
H7_GLAUCPRIMOPEN	60_70	UKBB	CD2_BENIGN_MENINGES	-10.9710405305699	-10.967027174772	-10.9719473267715	-10.9763594556491	-10.958778829017	-10.9776757730247	1021.01576009548	740.2923135202	901.891260641106	1175.24124024357	1434.67071219333	2279.85941110335	0.991426718615202	0.988180207414895	0.990293584358173	0.992548133845698	0.993905392136592	0.996158147241656	166	67973	131	113	85	54	29	17	0	0	0	0	0	0	67111	67129	67157	67188	67213	67225	897	897	897	897	897	897
H7_GLAUCPRIMOPEN	60_70	UKBB	CD2_BENIGN_MENINGES_CEREBRAL	-10.9703681930799	-10.9652196009115	-10.9688177277034	-10.9724795813411	-10.9555219919458	-10.9934891381521	1192.82869949001	856.113215465131	1033.42007652212	1318.73163474752	1690.95501803611	2839.08998808111	0.99266201088366	0.989780860680885	0.99153133736445	0.993361294439282	0.994830624939048	0.996910448992554	126	68005	101	86	64	45	21	13	0	0	0	0	0	0	67133	67148	67170	67189	67213	67221	897	897	897	897	897	897
