## Supplementary Tables for "Clinical history shapes the predictive value of polygenic risk": Supplementary_table_S4.tsv (part 123 of 226)

Disease	Age_range	Biobank	Clinical_history_phenotype	Beta_0_1	Beta_1_3	Beta_3_5	Beta_5_7	Beta_7_10	Beta_>10	Se_0_1	Se_1_3	Se_3_5	Se_5_7	Se_7_10	Se_>10	Pval_0_1	Pval_1_3	Pval_3_5	Pval_5_7	Pval_7_10	Pval_>10	N_cases	N_controls	N_case_phenotypeNO_0_1	N_case_phenotypeNO_1_3	N_case_phenotypeNO_3_5	N_case_phenotypeNO_5_7	N_case_phenotypeNO_7_10	N_case_phenotypeNO_>10	N_case_phenotypeYES_0_1	N_case_phenotypeYES_1_3	N_case_phenotypeYES_3_5	N_case_phenotypeYES_5_7	N_case_phenotypeYES_7_10	N_case_phenotypeYES_>10	N_control_phenotypeNO_0_1	N_control_phenotypeNO_1_3	N_control_phenotypeNO_3_5	N_control_phenotypeNO_5_7	N_control_phenotypeNO_7_10	N_control_phenotypeNO_>10	N_control_phenotypeYES_0_1	N_control_phenotypeYES_1_3	N_control_phenotypeYES_3_5	N_control_phenotypeYES_5_7	N_control_phenotypeYES_7_10	N_control_phenotypeYES_>10
H7_GLAUCPRIMOPEN	60_70	UKBB	CD2_BENIGN_MENINGES_CEREBRAL_EXALLC	-11.969384252787	-11.9629678359462	-11.9665972878688	-11.9723277614538	-11.9504231742934	-12.0014215922025	1900.49329823764	1404.20013054272	1700.33860347597	2132.58403998091	2770.9522175295	4673.45908903919	0.994974923736038	0.993202570155733	0.994384715853908	0.995520699245138	0.996558934316076	0.997951038344624	126	44606	101	86	64	45	21	13	0	0	0	0	0	0	44038	44053	44075	44094	44118	44126	593	593	593	593	593	593
H7_GLAUCPRIMOPEN	60_70	UKBB	CD2_BENIGN_MENINGES_EXALLC	-11.9686517531813	-11.9650710421911	-11.9705418479519	-11.9771362392083	-11.9540110205694	-11.9809310490425	1639.39574038626	1213.08309026174	1479.9301031065	1901.16888529032	2370.15522858991	3750.88165158139	0.994174977169047	0.992130307694031	0.993546312519325	0.994973456093662	0.995975841463319	0.99745143021273	166	44608	131	113	85	54	29	17	0	0	0	0	0	0	44050	44068	44096	44127	44152	44164	593	593	593	593	593	593
H7_GLAUCPRIMOPEN	60_70	UKBB	CD2_BENIGN_OTHERDIGESTIVE	-11.0011212666229	-11.0016693804668	-10.9979598733856	-10.9992077632515	-11.0014508732753	-10.9821643623467	1080.68865733616	826.259317889491	950.716141640951	1214.70659471135	1271.13709379318	2082.75093537609	0.991877889017173	0.98937645533145	0.990770213854393	0.992775228055583	0.993094546405261	0.995792843668728	147	67783	123	104	71	49	31	10	0	0	0	0	0	0	66912	66931	66964	66986	67004	67025	895	895	895	895	895	895
H7_GLAUCPRIMOPEN	60_70	UKBB	CD2_BENIGN_OTHERDIGESTIVE_EXALLC	-12.0059635455367	-12.0064512642278	-12.0013497075574	-12.0007399843719	-12.0052264196139	-11.9814384490694	1755.83255005998	1346.77847547798	1557.40699777249	2020.12677951086	2036.29740414701	3392.34552482197	0.994544298484776	0.992887000070257	0.993851577086701	0.995260124795106	0.995296006713172	0.997181954252765	147	44482	123	104	71	49	31	10	0	0	0	0	0	0	43916	43935	43968	43990	44008	44029	590	590	590	590	590	590
H7_GLAUCPRIMOPEN	60_70	UKBB	CD2_BENIGN_OTHER_NOS	-10.9960832430137	-10.9946542336938	-10.9894102635761	-11.000458180139	-10.9910476308568	-10.9757352266896	1196.85879780935	884.743382052234	1025.92861585003	1131.97043301897	1047.4583290459	1657.46100753618	0.992669576697289	0.990084990449623	0.9914534861681	0.992246301370068	0.991627899609142	0.994716433365225	157	67967	101	92	74	64	51	23	0	0	0	0	0	0	67126	67135	67153	67163	67176	67204	897	897	897	897	897	897
H7_GLAUCPRIMOPEN	60_70	UKBB	CD2_BENIGN_OTHER_NOS_EXALLC	-11.9995610639105	-11.9975324209778	-11.9894307174365	-12.0050127417174	-11.9935980739596	-11.9753473376663	1956.63855166113	1436.36712641649	1687.44244224284	1841.25242696297	1696.32720667293	2677.66138191168	0.995106809846928	0.993335593385793	0.994331005943527	0.994797809190433	0.994358737532873	0.996431620158083	157	44563	101	92	74	64	51	23	0	0	0	0	0	0	44028	44037	44055	44065	44078	44106	591	591	591	591	591	591
H7_GLAUCPRIMOPEN	60_70	UKBB	CD2_BENIGN_OVARY	-12.5344421970713	2.03198611107179	-12.5314040000956	-12.5321525050106	-12.5289696063111	-12.5323368429819	1946.21604975659	1.00480437165502	1617.67362944232	2079.75717683457	2010.40751375106	3539.05668911276	0.994861326536581	0.0431484276417604	0.993819202097162	0.995192154835568	0.995027571955264	0.997174575583843	269	35994	201	175	138	90	70	35	1	1	0	0	0	0	35607	35633	35670	35718	35738	35773	454	454	455	455	455	455
H7_GLAUCPRIMOPEN	60_70	UKBB	CD2_BENIGN_OVARY_EXALLC	-12.5390195708789	1.98913429887118	-12.5359925565366	-12.5367502184856	-12.5328219633033	-12.5366008317309	1870.77333807773	1.00649558972032	1571.96130729524	2002.66509853844	1959.08378797355	3442.32299815876	0.994652149990313	0.048121139701632	0.993637140525416	0.995005248697105	0.994895737996228	0.997094189551028	269	24977	201	175	138	90	70	35	1	1	0	0	0	0	24731	24757	24794	24842	24862	24897	313	313	314	314	314	314
H7_GLAUCPRIMOPEN	60_70	UKBB	CD2_BENIGN_PARATHYROID	-10.9786157309042	-10.9746020667745	-10.9738142362105	-10.9828887860755	-10.978798313737	-10.9796193313655	1214.14464912385	888.592734547731	1032.74578898383	1285.25038384067	1499.0584021424	2586.12735433561	0.99278541594719	0.990145943577812	0.991521948305516	0.993181896028803	0.994156508279458	0.99661252474071	129	68009	100	86	70	43	23	8	0	0	0	0	0	0	67138	67152	67168	67195	67215	67230	900	900	900	900	900	900
H7_GLAUCPRIMOPEN	60_70	UKBB	CD2_BENIGN_PARATHYROID_EXALLC	-11.9767829431556	-11.971666434912	-11.9713745001409	-11.9822604367587	-11.9772915442376	-11.9773573962141	1969.47496213861	1465.11274405439	1674.88316151144	2070.96549128911	2441.94034043476	4133.36196831234	0.995147929532796	0.993480432437103	0.994297098582652	0.99538359895145	0.996086531055649	0.997687951056591	129	44578	100	86	70	43	23	8	0	0	0	0	0	0	44014	44028	44044	44071	44091	44106	593	593	593	593	593	593
H7_GLAUCPRIMOPEN	60_70	UKBB	CD2_BENIGN_PAROTID	-11.0034144202846	-11.0001225155895	-11.002218123717	-10.9989718822978	-11.0161084007025	-10.9945526797394	1314.73118326906	994.364498393025	1087.86655043839	1210.79177883815	1420.10787242447	2439.11515528049	0.993322321626556	0.991173609954603	0.991930673552093	0.99275202449771	0.993810685207223	0.996403468647092	103	68001	75	67	55	41	23	15	0	0	0	0	0	0	67129	67137	67149	67163	67181	67189	900	900	900	900	900	900
H7_GLAUCPRIMOPEN	60_70	UKBB	CD2_BENIGN_PAROTID_EXALLC	-12.0098164958288	-12.0045842642368	-12.0059095955972	-12.0041193970466	-12.0246172562919	-11.9960190498843	2150.46839841722	1614.37451115952	1796.85830174412	1965.93933337436	2307.04152462028	3897.19270852263	0.995544041774511	0.994066937934109	0.994668884786629	0.995128109065278	0.995841334923558	0.997544021044816	103	44555	75	67	55	41	23	15	0	0	0	0	0	0	43990	43998	44010	44024	44042	44050	593	593	593	593	593	593
H7_GLAUCPRIMOPEN	60_70	UKBB	CD2_BENIGN_PERIPH_AUTO_NEURO	-10.9972259684104	-10.9974829569403	-10.988326432701	-10.9999146183912	-10.9818075768064	-10.9718244170203	1427.70707290088	1056.56571984652	1198.26839987552	1318.03978918921	1212.99356212148	1809.07157484273	0.993854180447037	0.991695203381262	0.992683364483402	0.993341202416886	0.992776470304079	0.995160945669367	116	67997	73	67	55	50	37	19	0	0	0	0	0	0	67142	67148	67160	67165	67178	67196	898	898	898	898	898	898
H7_GLAUCPRIMOPEN	60_70	UKBB	CD2_BENIGN_PERIPH_AUTO_NEURO_EXALLC	-11.9997720114964	-12.0005248811474	-11.9881389315143	-12.0052198195621	-11.9816421211368	-11.9700218285957	2334.18782154816	1709.03278774167	1982.68579633149	2140.53611583104	1963.53574400623	2937.97137205269	0.995898191842258	0.994397442279026	0.995175689107179	0.995525079322377	0.995131278886588	0.996749230003517	116	44571	73	67	55	50	37	19	0	0	0	0	0	0	44022	44028	44040	44045	44058	44076	592	592	592	592	592	592
H7_GLAUCPRIMOPEN	60_70	UKBB	CD2_BENIGN_RECTOSIGMOID_JUNC	-11.0142049289872	-11.0147880901092	-11.0066731997121	-11.0073220144619	-11.0144891922777	-10.9831612676203	1114.42522968965	863.235397812371	1127.5663785028	1263.76170508319	1666.20255304167	5239.94139056282	0.992114391561631	0.989819357614421	0.992211620252389	0.993050540136698	0.994725595126957	0.998327598014124	135	67989	113	94	56	44	19	4	0	0	0	0	0	0	67112	67131	67169	67181	67206	67221	899	899	899	899	899	899
H7_GLAUCPRIMOPEN	60_70	UKBB	CD2_BENIGN_RECTOSIGMOID_JUNC_EXALLC	-12.0201481978023	-12.0226509581952	-12.0149778720586	-12.012078128078	-12.02408258946	-11.989124272491	1774.41870205808	1412.69648480973	1835.27550833951	2066.31605390842	2698.47271732066	7856.80211775966	0.99459506524364	0.993209743289986	0.994776535282724	0.995361698089893	0.99644473036654	0.998782464761267	135	44582	113	94	56	44	19	4	0	0	0	0	0	0	44011	44030	44068	44080	44105	44120	593	593	593	593	593	593
H7_GLAUCPRIMOPEN	60_70	UKBB	CD2_BENIGN_RECTUM	-13.0270824752061	-13.0279983178807	0.638294002529808	1.04211130428913	-13.0221024748205	-13.0173750945946	1059.14524770013	794.99635400809	1.00204678823437	1.00224392991809	1187.94189318285	2059.22906221793	0.990186571731673	0.986925256415669	0.52413121503925	0.298442998966105	0.991253842892684	0.994956222391164	1170	67396	907	788	558	431	260	101	1	2	2	1	0	0	66767	66886	67116	67243	67414	67573	891	890	890	891	892	892
H7_GLAUCPRIMOPEN	60_70	UKBB	CD2_BENIGN_RECTUM_ANAL	-13.0269785113469	-13.0278255436026	0.625551914969908	1.02889816352603	-13.0211707331129	-13.0171508879664	1053.82815763993	790.722669080722	1.0020488787539	1.00223144196892	1181.1479555838	2058.77094492212	0.990137139302303	0.986854770948196	0.532448407351084	0.304605392243912	0.991204166586179	0.994955186956142	1179	67380	915	797	565	435	263	101	1	2	2	1	0	0	66752	66870	67102	67232	67404	67566	891	890	890	891	892	892
H7_GLAUCPRIMOPEN	60_70	UKBB	CD2_BENIGN_RECTUM_ANAL_EXALLC	-14.0397789825723	-14.0413713912077	0.595178797160763	0.991380307765073	-14.0328613515856	-14.0280586510489	1717.50727753812	1292.57401061493	1.002966572772	1.003181060256	1912.28871770754	3360.85360117184	0.993477757983405	0.99133266411769	0.552901192389822	0.323036754262661	0.994144972553583	0.996669673766222	1179	44543	915	797	565	435	263	101	1	2	2	1	0	0	44215	44333	44565	44695	44867	45029	591	590	590	591	592	592
H7_GLAUCPRIMOPEN	60_70	UKBB	CD2_BENIGN_RECTUM_EXALLC	-13.0399206015199	-13.0415944950461	0.607724526517952	1.00442464417955	-13.0341077515575	-13.0283190312941	1046.98580340158	787.970487535772	1.00296275311722	1.00319903890548	1166.82725397866	2038.85040607682	0.99006282386349	0.986794921883162	0.544561696985502	0.316719639189612	0.991087372166032	0.99490152694147	1170	44548	907	788	558	431	260	101	1	2	2	1	0	0	44219	44338	44568	44695	44866	45025	591	590	590	591	592	592
H7_GLAUCPRIMOPEN	60_70	UKBB	CD2_BENIGN_SALIVARY	-11.0057045617616	-11.0034097538916	-11.0019474615199	-10.9927639690859	-11.0007340038971	-10.9843836453573	1218.2367892632	900.243168598079	1002.88219720425	1095.34147209488	1173.62930237328	2135.3810162686	0.992791908452096	0.990247932481438	0.991247119580971	0.991992625457577	0.992521329113988	0.995895706010985	123	67983	90	81	68	51	33	18	0	0	0	0	0	0	67116	67125	67138	67155	67173	67188	900	900	900	900	900	900
H7_GLAUCPRIMOPEN	60_70	UKBB	CD2_BENIGN_SALIVARY_EXALLC	-12.0122138633981	-12.0082426915833	-12.0063150900912	-11.995782833521	-12.0054976076739	-11.9840486497926	1994.14601227534	1461.19092454281	1653.6360022293	1778.78005580853	1910.00248624361	3425.45392831691	0.995193781216676	0.993442962560288	0.994206966186041	0.994619246298566	0.994984855684914	0.997208583712426	123	44551	90	81	68	51	33	18	0	0	0	0	0	0	43991	44000	44013	44030	44048	44063	593	593	593	593	593	593
H7_GLAUCPRIMOPEN	60_70	UKBB	CD2_BENIGN_SALIVARY_KNOWN	-11.0041267953895	-11.0023289433325	-11.0018092688077	-10.9956992800219	-11.0092105052508	-10.9947483227913	1251.01652587648	930.490645025954	1055.803017987	1167.72645891154	1342.8059144159	2439.24413083343	0.992981779638225	0.990565854811178	0.991685935018907	0.992486965611892	0.993458488239172	0.996403594818348	113	67993	83	75	61	45	27	15	0	0	0	0	0	0	67123	67131	67145	67161	67179	67191	900	900	900	900	900	900
H7_GLAUCPRIMOPEN	60_70	UKBB	CD2_BENIGN_SIGMOID_COLON	1.0916883429704	0.931130813718585	-12.0595426127824	1.27574186234905	0.769493404689668	-12.0452331938382	0.711235903654788	0.581202520213952	461.213102509652	0.710405957679279	1.00185804732265	1283.19349110716	0.124804126143816	0.109138726481202	0.979139737144519	0.07252748555684	0.442447796212733	0.992510432350935	1893	67005	1557	1342	900	675	363	103	8	6	3	3	1	0	66450	66665	67107	67332	67644	67904	883	885	888	888	890	891
H7_GLAUCPRIMOPEN	60_70	UKBB	CD2_BENIGN_SIGMOID_COLON_EXALLC	1.04671760325272	0.891142515415002	-13.0736476576272	1.24900748220811	0.710759594464144	-13.0561497118206	0.712796179030105	0.582856816801548	753.893815835685	0.711787297810885	1.00266922605004	2099.57255031141	0.141977437904281	0.12628382187919	0.986164180424414	0.079302386849396	0.478406725504284	0.995038402869757	1893	44514	1557	1342	900	675	363	103	8	6	3	3	1	0	44249	44464	44906	45131	45443	45703	593	595	598	598	600	601
H7_GLAUCPRIMOPEN	60_70	UKBB	CD2_BENIGN_SKIN	-12.508612011335	1.24689744505472	-12.5068287703693	-12.500466932911	1.56355029496628	-12.4808923819208	1355.66426103402	1.00250879205266	983.419519870979	1115.65474064595	1.00174925057809	1896.93205536744	0.992638083724906	0.213581622908166	0.989853021640234	0.991060208399465	0.11856622014256	0.994750344663307	518	67413	361	331	302	238	163	84	1	1	1	1	1	0	66680	66710	66739	66803	66878	66957	889	889	889	889	889	890
H7_GLAUCPRIMOPEN	60_70	UKBB	CD2_BENIGN_SKIN_EXALLC	-12.513018014473	1.20313074322597	-12.5118209064196	-12.5043233221468	1.50232818362559	-12.4839267465956	1308.71122651957	1.00356475276645	963.902992512474	1087.5271130207	1.00246944755287	1850.51059346002	0.992371279803975	0.230583509900687	0.989643451183087	0.990826171986152	0.133970319921946	0.994617346752457	518	44384	361	331	302	238	163	84	1	1	1	1	1	0	43947	43977	44006	44070	44145	44224	593	593	593	593	593	594
H7_GLAUCPRIMOPEN	60_70	UKBB	CD2_BENIGN_SKIN_EYELID	-11.1734317114861	2.19505480218428	-11.1758279210233	-11.1636864009415	2.67277767367004	-11.1673478567989	1108.25493875351	1.00267996016512	823.694372270106	896.12016369298	1.00167017322931	1898.59404315124	0.991955860233719	0.0285831882238593	0.989174689942119	0.990060370261783	0.00762313606752347	0.995306946687863	186	67883	143	129	113	88	51	24	1	1	1	1	1	0	67025	67039	67055	67080	67117	67144	900	900	900	900	900	901
H7_GLAUCPRIMOPEN	60_70	UKBB	CD2_BENIGN_SKIN_EYELID_EXALLC	-12.1788247373024	2.17192462312419	-12.1826625056693	-12.1671458761992	2.62427826102947	-12.1733688433236	1757.98807157493	1.00388323530559	1338.84757539847	1451.33760308036	1.00236172284136	3076.97411508243	0.994472534451694	0.030500964878766	0.992739857497892	0.993311091706595	0.00884221725389915	0.996843354103166	186	44532	143	129	113	88	51	24	1	1	1	1	1	0	43978	43992	44008	44033	44070	44097	596	596	596	596	596	597
H7_GLAUCPRIMOPEN	60_70	UKBB	CD2_BENIGN_TRANSVERSE_COLON	1.43733115151685	1.31490499201446	-12.5279428953955	-12.5250401046603	-12.5245521546963	-12.5177961155094	0.710985085340031	0.581063130271783	737.711667033215	940.212829475778	1076.4936123804	2276.62655283326	0.0432171535777956	0.0236400256663072	0.986450842212473	0.989371299520339	0.9907171568566	0.995612936202446	1223	67522	1045	881	549	353	190	60	5	3	0	0	0	0	66814	66978	67310	67506	67669	67799	881	883	886	886	886	886
H7_GLAUCPRIMOPEN	60_70	UKBB	CD2_BENIGN_TRANSVERSE_COLON_EXALLC	1.38931090380625	1.28868969435851	-13.5368196901415	-13.5338981904394	-13.5336696823802	-13.5255765926163	0.712593561446929	0.582745959775605	1200.51021429647	1537.8325541834	1740.89372903106	3667.16821573604	0.0512173697565998	0.0270075231105828	0.991003333058467	0.992978202345003	0.993797325393256	0.997057177735897	1223	44807	1045	881	549	353	190	60	5	3	0	0	0	0	44395	44559	44891	45087	45250	45380	585	587	590	590	590	590
H7_GLAUCPRIMOPEN	60_70	UKBB	CD2_FOLLICULAR_LYMPHOMA	-11.003415184483	-11.0036526943781	-11.006958650448	-11.0004025731193	-10.9959394442327	-10.9806835738965	1193.36685047594	869.68893277387	1001.85644745562	1175.96961429507	1316.51179383674	1763.24859200376	0.992643225602395	0.989905114315705	0.991234167612366	0.992536436939316	0.993335883242576	0.995031182046419	124	67971	98	90	66	45	28	15	0	0	0	0	0	0	67101	67109	67133	67154	67171	67184	896	896	896	896	896	896
H7_GLAUCPRIMOPEN	60_70	UKBB	CD2_FOLLICULAR_LYMPHOMA_EXALLC	-12.0068243484245	-12.0103061075413	-12.0128366351587	-12.0045975016947	-11.9987925017066	-11.9793968122245	1943.06278352314	1425.42177024371	1610.49001389306	1934.33930656768	2145.08296560076	2828.72925263141	0.995069640113643	0.993277270890825	0.994048539314375	0.995048323999572	0.995536955206534	0.996621045585983	124	44696	98	90	66	45	28	15	0	0	0	0	0	0	44129	44137	44161	44182	44199	44212	593	593	593	593	593	593
H7_GLAUCPRIMOPEN	60_70	UKBB	CD2_INSITU	-12.4984805539266	0.480944396310657	0.813777837744716	1.58097708997239	1.63369453207963	-12.4940006942017	637.522514962414	0.710184658620478	0.710196598239747	0.581046403367709	0.580390993628112	1108.22401544611	0.984358660810184	0.498272506241486	0.251857767080522	0.00651017647716365	0.00488049916436157	0.991004924141052	1948	66162	1502	1350	997	707	458	202	6	7	8	6	3	0	65729	65881	66234	66524	66773	67029	873	872	871	873	876	879
H7_GLAUCPRIMOPEN	60_70	UKBB	CD2_INSITU_BREAST	-13.1781200237322	-13.176876079916	-13.1770842766814	-13.1768432305226	2.11604900710276	-13.1772892194431	2341.07830057396	1657.53720964351	1826.25192412875	2063.62429610162	1.00390792880301	3511.88839089843	0.995508666678789	0.993657146768767	0.994243017222793	0.99490530890205	0.0350472692884902	0.997006188756513	412	35819	286	257	216	176	115	63	0	0	1	1	1	0	35491	35520	35561	35601	35662	35714	454	454	453	453	453	454
H7_GLAUCPRIMOPEN	60_70	UKBB	CD2_INSITU_BREAST_EXALLC	-13.5524072024956	-13.5482627349176	-13.5488764049082	-13.5476823528699	2.05060975064087	-13.5489591474781	2691.97656141425	1934.65878840228	2129.27231781931	2383.39352891353	1.0051507668169	3980.7333574672	0.995983170527203	0.994412523090689	0.994922976146434	0.9954646900548	0.0413402011599535	0.997284298274917	412	24934	286	257	216	176	115	63	0	0	1	1	1	0	24743	24772	24813	24853	24914	24966	317	317	316	316	316	317
H7_GLAUCPRIMOPEN	60_70	UKBB	CD2_INSITU_BREAST_INTRADUCTAL	-13.5297109762958	-13.5270052196778	-13.5269699864482	-13.5272889947876	1.956233241097	-13.5291487020746	2387.27970075498	1723.49331434703	1966.75448946779	2276.89896790046	1.00374773915178	4048.91285420912	0.995478079209725	0.993737789569024	0.994512342301611	0.995259714332158	0.0513038848045805	0.997333931558537	514	35774	371	328	261	203	130	67	0	0	1	1	1	0	35463	35506	35573	35631	35704	35767	454	454	453	453	453	454
H7_GLAUCPRIMOPEN	60_70	UKBB	CD2_INSITU_BREAST_INTRADUCTAL_EXALLC	-13.5340587934869	-13.5308357244161	-13.530892708535	-13.5312987295487	1.8928145213987	-13.5334027483009	2290.52815241444	1677.08323312205	1923.02617094799	2197.55165233504	1.00497753073543	3857.83977161932	0.995285561668276	0.993562676210004	0.994385931160907	0.995087102453265	0.0596408122290681	0.997201005847848	514	25011	371	328	261	203	130	67	0	0	1	1	1	0	24837	24880	24947	25005	25078	25141	317	317	316	316	316	317
H7_GLAUCPRIMOPEN	60_70	UKBB	CD2_INSITU_BREAST_NOS	-12.0047645931784	-12.0044537185709	-12.0043083148251	-12.0044604129249	-12.0038033427944	-12.0045837700351	2115.33407283645	1522.68789894989	1625.43289481904	1848.30861492245	1870.72074707158	2861.74603703846	0.99547193749064	0.993709762143908	0.99410743732944	0.994817907459735	0.994880270799906	0.996653006998513	157	35989	109	100	81	67	48	29	0	0	0	0	0	0	35582	35591	35610	35624	35643	35662	455	455	455	455	455	455
H7_GLAUCPRIMOPEN	60_70	UKBB	CD2_INSITU_BREAST_NOS_EXALLC	-13.0068347102405	-13.0064199795918	-13.0062333572743	-13.006501934891	-13.0054567414518	-13.0065654658348	3315.7251532517	2453.00552063614	2620.94907709016	2946.75998035242	2973.27142340275	4590.00599007415	0.996870088591672	0.995769445694139	0.996040583050999	0.996478283451315	0.996509965431131	0.997739060927506	157	25026	109	100	81	67	48	29	0	0	0	0	0	0	24758	24767	24786	24800	24819	24838	316	316	316	316	316	316
H7_GLAUCPRIMOPEN	60_70	UKBB	CD2_INSITU_DIGESTIVE	-11.0104853749522	-11.0187195253472	-11.0178067600517	-11.017482513655	-11.0100415927081	-11.0146032063753	1017.95934265981	773.736393915038	950.893002810335	1314.38211345648	1483.42736057435	2963.85108480772	0.991370063001116	0.988637772368854	0.990755278267118	0.993312008611773	0.994078131642116	0.997034816743174	158	68000	136	118	75	40	22	9	0	0	0	0	0	0	67123	67141	67184	67219	67237	67250	899	899	899	899	899	899
H7_GLAUCPRIMOPEN	60_70	UKBB	CD2_INSITU_DIGESTIVE_EXALLC	-12.0171139011055	-12.0277384819476	-12.0255351508994	-12.0272045480375	-12.0181248529609	-12.0197638259495	1675.46003992402	1257.95227862695	1539.75279426833	2153.96629896437	2413.7217953415	4707.5404150914	0.994277280740862	0.992371252249167	0.993768550818664	0.995544837002659	0.996027281740706	0.99796276341463	158	44645	136	118	75	40	22	9	0	0	0	0	0	0	44074	44092	44135	44170	44188	44201	593	593	593	593	593	593
H7_GLAUCPRIMOPEN	60_70	UKBB	CD2_INSITU_EXALLC	-12.4991805661681	0.452951156135282	0.783118636390057	1.54776220848216	1.60288429185124	-12.493967570713	625.408227480917	0.711414565145158	0.711422041023557	0.582515613035372	0.58155556199232	1085.57197471657	0.984054831880146	0.524326223835329	0.270992735213217	0.007883212674857	0.00584769665839368	0.990817261325472	1948	44936	1502	1350	997	707	458	202	6	7	8	6	3	0	44782	44934	45287	45577	45826	46082	594	593	592	594	597	600
H7_GLAUCPRIMOPEN	60_70	UKBB	CD2_INSITU_OTHER_NOS	-12.2004065506329	-12.1952829155228	-12.1963593574203	2.62197892805697	-12.2063287571698	-12.2103681156879	1466.32224747929	1120.64113402157	1348.2510432136	1.00231000446448	2151.19984884933	3141.7963041073	0.993361347601961	0.991317259733376	0.992782387108523	0.00889832075240078	0.995472671214942	0.996899086149226	220	67901	187	164	109	77	40	10	1	1	1	1	0	0	67037	67060	67115	67147	67184	67214	896	896	896	896	897	897
H7_GLAUCPRIMOPEN	60_70	UKBB	CD2_INSITU_OTHER_NOS_EXALLC	-12.21323645361	-12.2055921491323	-12.2069738360154	2.58335446793226	-12.2200842081345	-12.2251640292508	1444.48391621293	1102.51939527454	1337.08174234878	1.00342722945939	2110.6768924496	3112.06367743946	0.993253897402825	0.991167089984966	0.992715762730608	0.010037610284861	0.995380552046969	0.996865666787098	220	44850	187	164	109	77	40	10	1	1	1	1	0	0	44287	44310	44365	44397	44434	44464	595	595	595	595	596	596
H7_GLAUCPRIMOPEN	60_70	UKBB	CD2_INSITU_PROSTATE	-12.168833915104	-12.1686139385679	2.41410469919506	-12.1686373556449	-12.1682059660844	-12.1688467258445	1754.09545164203	1237.17623499747	1.004237811532	1941.10342465621	1818.07728138847	4475.31019269527	0.994464812724579	0.992152296199168	0.0162204400459657	0.994998152002126	0.994659879814456	0.997830469276344	155	31764	122	114	86	52	37	9	1	1	1	0	0	0	31357	31365	31393	31427	31442	31470	439	439	439	440	440	440
H7_GLAUCPRIMOPEN	60_70	UKBB	CD2_INSITU_PROSTATE_EXALLC	-13.1703464769834	-13.1700153338645	2.39180845822601	-13.17005290933	-13.1693153583204	-13.1703222570231	2935.16044052901	2033.16279931972	1.00659701709383	3193.75872237623	2991.69432689468	7475.43445525736	0.996419827445675	0.994831659118188	0.0174951522726425	0.996709785236366	0.996487756328683	0.998594276838857	155	19510	122	114	86	52	37	9	1	1	1	0	0	0	19267	19275	19303	19337	19352	19380	275	275	275	276	276	276
H7_GLAUCPRIMOPEN	60_70	UKBB	CD2_INSITU_SKIN	-12.1891094055547	-12.1894395229549	-12.1823624880563	-12.1792096005231	3.20610923877645	-12.2006949001621	1597.13096941193	1189.848202875	1380.01237458793	1567.07313973938	0.709475693506171	2890.56025830923	0.993910701138178	0.991826188030721	0.992956590188717	0.993798945799973	6.21371181779768e-06	0.996632238626185	197	67799	163	142	106	74	51	19	1	1	2	2	2	0	66937	66958	66994	67026	67049	67081	895	895	894	894	894	896
H7_GLAUCPRIMOPEN	60_70	UKBB	CD2_INSITU_SKIN_EXALLC	-12.1971072747677	-12.1966198510389	-12.1893685279065	-12.1863247444677	3.16357321085739	-12.2111504671898	1562.13770277417	1172.75228735199	1367.49532287644	1557.42419820555	0.710495508025069	2799.93730149712	0.993770213290528	0.991702152829182	0.992888034054955	0.993756883217798	8.4825075848501e-06	0.996520258672839	197	44531	163	142	106	74	51	19	1	1	2	2	2	0	43972	43993	44029	44061	44084	44116	592	592	591	591	591	593
H7_GLAUCPRIMOPEN	60_70	UKBB	CD2_LEIOMYOMA_ENDOMETRIOSIS	-12.0033405680586	-12.0026981240334	-12.0030093112777	-12.003104463112	-12.0029999100874	-12.0034202687135	2910.96055718835	2053.48195144795	2115.17296988063	2707.7775109495	2532.90049668954	3033.9337721441	0.996709933786998	0.995336353950594	0.995472254728692	0.996463128772838	0.996218970117554	0.996843267044416	108	35397	56	53	53	39	30	27	0	0	0	0	0	0	35001	35004	35004	35018	35027	35030	448	448	448	448	448	448
H7_GLAUCPRIMOPEN	60_70	UKBB	CD2_LEIOMYOMA_ENDOMETRIOSIS_EXALLC	-12.0049023923318	-12.0039979244026	-12.0045292883244	-12.004615346686	-12.0044399221316	-12.0051869713021	2758.44913750299	2022.74299544463	2036.08368481046	2561.92784428309	2433.50776959356	2900.34923113957	0.996527579245192	0.995264970184351	0.995295786141664	0.996261306806888	0.996064069098719	0.99669738875622	108	24562	56	53	53	39	30	27	0	0	0	0	0	0	24301	24304	24304	24318	24327	24330	313	313	313	313	313	313
H7_GLAUCPRIMOPEN	60_70	UKBB	CD2_LYMPHOID_LEUKAEMIA	-11.1829169054355	-11.1746771312163	2.33830651246446	-11.1764787376975	-11.1888333604779	-11.1977523983676	936.353039568995	688.581166666937	1.00224572959893	1076.71373680072	1192.93711567785	1998.81949338508	0.990471046438279	0.987052055101622	0.0196446252054429	0.99171796608005	0.992516565722011	0.99553012813313	223	67882	181	153	104	70	43	17	1	1	1	0	0	0	67024	67052	67101	67135	67162	67188	899	899	899	900	900	900
H7_GLAUCPRIMOPEN	60_70	UKBB	CD2_LYMPHOID_LEUKAEMIA_EXALLC	-12.1925821520877	-12.1821505765795	2.30345959140077	-12.184283160893	-12.1969185886924	-12.2118213621458	1513.16909711335	1120.52994261208	1.00325169509836	1742.38347615915	1943.90922984693	3258.7050602024	0.993570997579885	0.991325748629778	0.0216762404586973	0.994420532379922	0.994993763583004	0.997009977663318	223	44775	181	153	104	70	43	17	1	1	1	0	0	0	44222	44250	44299	44333	44360	44386	594	594	594	595	595	595
H7_GLAUCPRIMOPEN	60_70	UKBB	CD2_MULTIPLE_MYELOMA_PLASMA_CELL	-11.5392184255155	2.10098404592669	-11.5342600753709	-11.5258683045643	-11.5181130547062	-11.5422164029622	1215.41348182425	1.00213815474431	1166.15171776114	1583.51191005012	1682.3918039609	2439.12211743828	0.992424943404193	0.0360377357253231	0.992108352762044	0.994192508998342	0.994537507397272	0.996224329307309	183	67962	146	123	86	49	32	13	1	1	0	0	0	0	67101	67124	67161	67198	67215	67234	897	897	898	898	898	898
H7_GLAUCPRIMOPEN	60_70	UKBB	CD2_MULTIPLE_MYELOMA_PLASMA_CELL_EXALLC	-11.5536970310288	2.05958968335567	-11.5469270310674	-11.5356704210072	-11.5278107975895	-11.5568979711613	1198.60963932123	1.00306595861571	1150.97919152927	1582.21427940044	1660.07887556301	2396.44253754064	0.992309110969724	0.0400440367831954	0.991995545767818	0.994182803236638	0.994459426916701	0.996152198696335	183	44846	146	123	86	49	32	13	1	1	0	0	0	0	44287	44310	44347	44384	44401	44420	595	595	596	596	596	596
H7_GLAUCPRIMOPEN	60_70	UKBB	CD2_MYELOID_LEUKAEMIA	-11.0091581415666	-11.0060320889719	-11.0195671739495	-11.0096726865143	-11.0089459283245	-11.0187112751438	1346.88051608895	1199.68767110943	1613.77164449745	1750.38129403218	1591.61720242784	2014.73179585041	0.993478308289078	0.992680244941054	0.99455172346264	0.994981442064118	0.994481211981372	0.995636334425663	118	67985	96	47	32	25	18	14	0	0	0	0	0	0	67108	67157	67172	67179	67186	67190	899	899	899	899	899	899
H7_GLAUCPRIMOPEN	60_70	UKBB	CD2_MYELOID_LEUKAEMIA_EXALLC	-11.0129573333347	-11.0112129203394	-11.0303671821003	-11.0133411935824	-11.0131597508339	-11.0253178588965	1319.44982892376	1190.67074981818	1560.82742396992	1694.73566898221	1592.10431490901	1953.59126861906	0.993340431438512	0.992621342586045	0.994361396857201	0.994814935914735	0.994480788745385	0.995497070271829	118	44739	96	47	32	25	18	14	0	0	0	0	0	0	44164	44213	44228	44235	44242	44246	597	597	597	597	597	597
H7_GLAUCPRIMOPEN	60_70	UKBB	CD2_NEOPLASM	0.0180417205279905	0.268661662537368	0.279344934526169	0.130797330351395	0.0271667928431227	0.8376355703432	0.386643441761385	0.260470992432139	0.297635360116794	0.384969494942328	0.41356355762884	0.452020127490572	0.962782278366218	0.302331900101586	0.347963098749555	0.734037087774288	0.947625013808417	0.0638689550891156	19940	48446	15605	13167	9694	6831	4461	1988	39	36	28	16	9	5	52144	54582	58055	60918	63288	65761	598	601	609	621	628	632
H7_GLAUCPRIMOPEN	60_70	UKBB	CD2_NONFOLLICULAR_LYMPHOMA	-11.1761333813926	1.77822571386866	2.79192543686508	-11.1720686211881	-11.1671323194834	-11.1793506495191	844.346164087184	1.00216263924164	0.710029525733162	966.811952269037	955.950673162625	1390.56673011377	0.989439161008012	0.0759989352169128	8.4197971852292e-05	0.990780189813936	0.990679561119412	0.993585539617784	295	67867	245	192	131	81	59	22	3	3	2	0	0	0	67022	67075	67136	67186	67208	67245	892	892	893	895	895	895
H7_GLAUCPRIMOPEN	60_70	UKBB	CD2_NONFOLLICULAR_LYMPHOMA_EXALLC	-12.1812139651018	1.72639979812171	2.72852870665401	-12.176624966508	-12.1707009817494	-12.1854495853613	1360.60700483361	1.00307315391544	0.711275837599172	1565.61968117802	1527.90182667888	2228.66684093192	0.992856811198512	0.0852307633335614	0.00012500104700614	0.993794506269424	0.993644413832752	0.995637511417082	295	44877	245	192	131	81	59	22	3	3	2	0	0	0	44328	44381	44442	44492	44514	44551	596	596	597	599	599	599
H7_GLAUCPRIMOPEN	60_70	UKBB	CD2_NONHODGKIN_NAS	-12.1789979193542	-12.1792564856654	2.25089661313528	-12.1670413212108	-12.1668573616539	-12.1888005961799	1419.56966819635	1115.47589232448	1.00212480770452	1582.27866378155	1628.099108831	2377.21892879112	0.993154745824988	0.991288518465356	0.024696064462994	0.993864671897906	0.994037428536546	0.995908995557524	263	67822	219	171	114	88	56	23	1	1	1	0	0	0	66971	67019	67076	67102	67134	67167	894	894	894	895	895	895
H7_GLAUCPRIMOPEN	60_70	UKBB	CD2_NONHODGKIN_NAS_EXALLC	-12.18610568881	-12.1863596191289	2.21073018201915	-12.1727724268448	-12.1708524721632	-12.1968841948872	1379.76555092784	1088.84583874374	1.00301571750116	1549.0496906673	1579.26031378063	2314.19216244433	0.992953165722396	0.991070264624455	0.0275184871252152	0.993730112545194	0.993851020589389	0.995794791507476	263	44893	219	171	114	88	56	23	1	1	1	0	0	0	44338	44386	44443	44469	44501	44534	598	598	598	599	599	599
H7_GLAUCPRIMOPEN	60_70	UKBB	CD2_PRIMARY_LYMPHOID_HEMATOPOIETIC	-12.5484510955065	1.20862394728496	2.00702046195724	-12.5409679702873	-12.5367445111543	-12.5368900621661	895.03223721835	0.710017167202808	0.581023425636574	1030.65231091045	1098.43619463565	1606.65691756697	0.988813936550649	0.0887092459070539	0.000551754105587628	0.990291587473481	0.990893728944426	0.993774097380773	1004	67251	818	647	453	298	192	88	5	5	3	0	0	0	66552	66723	66917	67072	67178	67282	880	880	882	885	885	885
H7_GLAUCPRIMOPEN	60_70	UKBB	CD2_PRIMARY_LYMPHOID_HEMATOPOIETIC_EXALLC	-12.5565611516693	1.15980375564686	1.94818389757323	-12.5481596597989	-12.5427652286499	-12.5429732707245	869.261759906552	0.711130959572872	0.582434498230303	1007.28166329706	1074.25312898391	1558.29039685249	0.988474889457582	0.102905405358184	0.000823128821387228	0.990060651083776	0.990684270700549	0.993577746052062	1004	45585	818	647	453	298	192	88	5	5	3	0	0	0	45161	45332	45526	45681	45787	45891	605	605	607	610	610	610
H7_GLAUCPRIMOPEN	60_70	UKBB	CHIRHEP_NAS	-12.0295596301163	-12.0271397374424	-12.0219474473007	-12.0128267750359	-12.0218657830258	-12.0501926264917	1468.55529978092	1204.01520869702	1593.59367957744	1917.87653060557	2277.41019318827	3823.10805474551	0.993464262077378	0.992029910047734	0.993980877685359	0.995002396562329	0.995788191085716	0.997485122943447	247	67561	202	152	80	54	31	12	0	0	0	0	0	0	66708	66758	66830	66856	66879	66898	898	898	898	898	898	898
H7_GLAUCPRIMOPEN	60_70	UKBB	CHOLELITH_BROAD	-0.0727171177701323	0.00183971812543839	-13.0024581002198	-0.145267588971473	-0.12339522654015	0.731111377267313	1.00316985270754	0.710526553080316	533.755474960181	1.0024393251025	1.00205318478538	1.00195819211276	0.942214077342089	0.997934094029268	0.980565193107523	0.88477869662083	0.901994342395881	0.465584269054438	3583	62559	2595	2294	1806	1381	965	471	5	5	3	3	2	1	62730	63031	63519	63944	64360	64854	812	812	814	814	815	816
H7_GLAUCPRIMOPEN	60_70	UKBB	CHRONNAS	-11.5220833738462	-11.519561122173	2.04851413101841	-11.527957634623	-11.5074454420918	-11.4867418524083	1065.15495378792	762.90076406997	1.00254775547383	1017.38820571046	1137.32296533808	2003.75153705769	0.99136922462535	0.987952652373632	0.0410219303473227	0.990959416921758	0.991927133562929	0.99542605776709	288	62952	224	195	154	110	63	27	1	1	1	0	0	0	62186	62215	62256	62300	62347	62383	829	829	829	830	830	830
H7_GLAUCPRIMOPEN	60_70	UKBB	CIRRHOSIS_BROAD	-12.5269905722375	-12.5239964165923	1.62961225242451	-12.5171812174315	-12.5177707593221	-12.5425949179849	1273.90789832766	1021.87342483998	1.00219349182774	1584.41401762715	1757.04918952548	3072.12505886554	0.992154117811698	0.990221437430608	0.103939969073284	0.993696621186975	0.994315667657246	0.996742477977309	562	67748	454	333	227	140	91	30	1	1	1	0	0	0	66957	67078	67184	67271	67320	67381	898	898	898	899	899	899
H7_GLAUCPRIMOPEN	60_70	UKBB	COLITNONINFNAS	0.955009968220185	0.314495211412496	0.528004197569766	0.0523802132961194	-0.158520628946724	-11.9882109355778	0.711235636266895	0.710369134881299	0.710270001830648	1.00222016159509	1.00180702133002	530.55796869798	0.179353704714126	0.657967675569044	0.457248510406517	0.958318195804618	0.874271865099546	0.981972950902146	2667	63897	1892	1663	1343	1038	831	522	7	6	4	2	1	0	63823	64052	64372	64677	64884	65193	842	843	845	847	848	849
H7_GLAUCPRIMOPEN	60_70	UKBB	COLITTOX	-11.0018217138004	-10.9908966800245	-11.0083773109272	-11.0018675071218	-11.0445588676422	-10.9754908472052	1212.22325453153	1055.83702454486	1654.9875517288	2699.01908598025	3361.12902671064	5198.04747502708	0.992758707485275	0.991694448867346	0.994692800246246	0.996747634738827	0.997378182428341	0.998315296612949	126	63015	113	71	30	14	6	4	0	0	0	0	0	0	62198	62240	62281	62297	62305	62307	830	830	830	830	830	830
H7_GLAUCPRIMOPEN	60_70	UKBB	CONGEN_HEART_ARTER	-12.0181727176252	-12.0192042685207	-12.0167921691546	-12.0031074147983	-12.0010403894229	-12.0035651142363	1403.03161254095	1042.90659876114	1242.60901870203	1474.1362470372	1569.63583170583	2478.64652523754	0.99316551593648	0.990804809129826	0.992284086664801	0.993503322178207	0.9938996349631	0.996136027567555	268	67931	201	181	136	91	58	31	0	0	0	0	0	0	67102	67122	67167	67212	67245	67272	896	896	896	896	896	896
H7_GLAUCPRIMOPEN	60_70	UKBB	COPD_ASTHMA_INFECTIONS	0.458249370309709	0.699370780908506	0.600856189805736	0.410888414377766	0.172319948661075	0.53570173863006	0.454933521200085	0.298333507576219	0.341670593066853	0.415074444968378	0.452547041871313	0.581617388265258	0.313796084678115	0.0190649664049531	0.0786483161567456	0.322215672797641	0.703367999643524	0.357021591451145	10442	48707	7447	6366	5203	4265	3330	1703	29	25	17	12	8	3	51044	52125	53288	54226	55161	56788	629	633	641	646	650	655
H7_GLAUCPRIMOPEN	60_70	UKBB	COPD_ASTHMA_PNEUMONIA_SEPSIS	0.578741314076316	1.51635140092952	0.593862162453477	2.15276983666427	-12.6670019075496	2.37856813569576	0.711980547803563	0.361720753654108	0.711217054021494	0.415239122887149	744.479595905265	0.710550172224996	0.416297681259406	2.76445332100773e-05	0.403720936496385	2.16699824315641e-07	0.986424990443801	0.000815433939642297	3637	47713	3127	2107	1239	795	480	181	16	15	8	8	2	2	47588	48608	49476	49920	50235	50534	619	620	627	627	633	633
H7_GLAUCPRIMOPEN	60_70	UKBB	COPD_COMORB	0.784020183618386	0.0144378356571864	0.331039643046259	0.475156133842682	-0.242184945477198	-0.0440982894373073	0.273400380502905	0.289404781966093	0.279713006904194	0.300240662138014	0.41532486765898	0.582155527032236	0.00413515599979839	0.960211612764769	0.23661203863489	0.11351626269915	0.559811372370719	0.939617984690757	21960	37508	15965	14092	11256	8478	6114	3023	51	41	33	21	9	3	43022	44895	47731	50509	52873	55964	430	440	448	460	472	478
H7_GLAUCPRIMOPEN	60_70	UKBB	COPD_CVDMETABOCOMORB	0.13390373172001	0.316414040704931	0.153466567562101	0.525431899370511	0.75678889353145	-0.319411913446	0.457298792423309	0.313976770580688	0.387764789514947	0.387803562971531	0.362622336917351	1.00306368757236	0.769663920221081	0.313568453593804	0.692273003792583	0.175452006391046	0.0368891126324698	0.75015398852872	13658	36247	10713	9097	6782	4754	3076	1312	32	31	22	16	9	1	38758	40374	42689	44717	46395	48159	402	403	412	418	425	433
H7_GLAUCPRIMOPEN	60_70	UKBB	COPD_EARLY	-12.2089701813503	1.72996202363048	-12.1890692929993	0.267538620830771	0.427646611257725	2.29238384628893	970.009035386885	0.5904303205724	540.294884281159	1.00219059094365	1.00184753329724	0.709575887245607	0.989957731052244	0.00338959815771029	0.982001226414998	0.789504706464441	0.669482775164945	0.00123513641577173	1277	62268	811	865	894	826	499	176	4	5	3	3	2	2	61919	61865	61836	61904	62231	62554	811	810	812	812	813	813
H7_GLAUCPRIMOPEN	60_70	UKBB	COPD_EARLYANDLATER	-12.17686286356	0.821140495958118	-0.174003903851476	0.287987181078585	0.447816069711299	2.31267907033922	439.660764305304	0.50422643286728	1.00207622653465	1.00214428003765	1.00180096690936	0.709513073756902	0.977904580757137	0.103415652849202	0.862145736887336	0.773828281228408	0.654867104890111	0.00111597021285078	2714	64994	2246	1856	1286	826	499	176	6	7	4	3	2	2	64621	65011	65581	66041	66368	66691	835	834	837	838	839	839
H7_GLAUCPRIMOPEN	60_70	UKBB	COPD_EARLY_EXMORE	-13.2276682572345	1.84650879092407	-13.2004492119486	0.331835502959209	0.485056708505459	2.3631472031244	1905.01582346205	0.60228831127107	918.597289184007	1.00457644905553	1.00388654357925	0.712299843540823	0.994459853120598	0.00217072458127982	0.988534614395295	0.741155316803245	0.628968777566284	0.000907847154749667	1277	31147	811	865	894	826	499	176	4	5	3	3	2	2	31205	31151	31122	31190	31517	31840	404	403	405	405	406	406
H7_GLAUCPRIMOPEN	60_70	UKBB	COPD_EXCL	-1.35450746482017	0.730754780316268	0.344237599620535	0.71245715218788	0.42533473376163	0.456426965717561	1.00407714685012	0.27128635298891	0.363196725953862	0.343567042358404	0.385770976260884	0.58252353231471	0.177334600884679	0.00706709791790302	0.343231641173135	0.0381065925372429	0.270219318180336	0.433313623757025	12462	38893	9104	7761	6075	4781	3625	1802	30	32	21	18	10	3	41715	43058	44744	46038	47194	49017	506	504	515	518	526	533
H7_GLAUCPRIMOPEN	60_70	UKBB	COPD_HOSPITAL	-12.17686286356	0.821140495958118	-0.174003903851476	0.287987181078585	0.447816069711299	2.31267907033922	439.660764305304	0.50422643286728	1.00207622653465	1.00214428003765	1.00180096690936	0.709513073756902	0.977904580757137	0.103415652849202	0.862145736887336	0.773828281228408	0.654867104890111	0.00111597021285078	2714	64994	2246	1856	1286	826	499	176	6	7	4	3	2	2	64621	65011	65581	66041	66368	66691	835	834	837	838	839	839
H7_GLAUCPRIMOPEN	60_70	UKBB	COPD_HOSPITAL_ASTHMA_INF	-13.1913460932001	-13.1900287830705	-13.1886846840509	1.78035571592631	-13.1823676879103	3.14723794769287	1453.14294504041	1136.79068630557	1417.46859463377	1.00217749449418	1822.2290054053	1.00189956415097	0.992757060229647	0.990742460932724	0.992576275696379	0.0756526128685151	0.994227994460852	0.00168216357417264	708	63203	594	430	283	179	117	44	0	1	2	2	1	1	62499	62663	62810	62914	62976	63049	818	817	816	816	817	817
H7_GLAUCPRIMOPEN	60_70	UKBB	COPD_HOSPITAL_ASTHMA_PNEUM_SEPSIS	-11.1800819491925	1.19630601332631	1.87044048400999	2.55288188489713	-11.1778839669959	-11.1701870997897	580.272979724349	1.00214858733137	1.00210867307756	1.0021503991311	1063.68653835755	1697.99161514782	0.984628160848685	0.232579236001446	0.061970796064634	0.0108527724776227	0.991615483912739	0.994751178117915	610	63406	539	339	176	89	53	23	2	2	2	1	0	0	62656	62856	63019	63106	63142	63172	819	819	819	820	821	821
H7_GLAUCPRIMOPEN	60_70	UKBB	COPD_HOSPITAL_MAIN	-12.17686286356	0.821140495958118	-0.174003903851476	0.287987181078585	0.447816069711299	2.31267907033922	439.660764305304	0.50422643286728	1.00207622653465	1.00214428003765	1.00180096690936	0.709513073756902	0.977904580757137	0.103415652849202	0.862145736887336	0.773828281228408	0.654867104890111	0.00111597021285078	2714	64994	2246	1856	1286	826	499	176	6	7	4	3	2	2	64621	65011	65581	66041	66368	66691	835	834	837	838	839	839
H7_GLAUCPRIMOPEN	60_70	UKBB	COPD_INSUFFICIENCY	-10.2001298505733	-10.1978533070219	3.56298257324326	-10.1605769440029	-10.1939518535475	6.65263802283162	764.110212364506	666.971970816928	1.00230460218914	1369.29342093298	1774.77141972307	1.00716864070384	0.989349331691784	0.987800997576444	0.000378280809087125	0.994079506296511	0.995417126969554	3.96747718059762e-11	119	62503	110	73	32	15	6	1	1	1	1	0	1	1	61701	61738	61779	61796	61805	61810	810	810	810	811	810	810
H7_GLAUCPRIMOPEN	60_70	UKBB	COPD_MODE	-13.176934106623	0.934040090803442	-0.0537417514721997	0.393722900936493	0.551075056454392	2.42024516410209	761.310474519734	0.509135360747791	1.00452959903755	1.00467007909351	1.00394366992678	0.712367719163033	0.986190722813534	0.0665706993137564	0.95733399232525	0.695137474185312	0.583066985078539	0.000680130185523743	2714	32575	2246	1856	1286	826	499	176	6	7	4	3	2	2	32630	33020	33590	34050	34377	34700	407	406	409	410	411	411
H7_GLAUCPRIMOPEN	60_70	UKBB	COPD_MULTIMORB	-12.1816658936651	0.637377627701637	-12.1790694923347	-12.1749735748717	1.7693589569201	2.85991622048335	777.694548327383	1.00219247998685	746.838767605287	979.539670279404	1.00182425497836	1.00182286795213	0.987502592477481	0.524787341350893	0.986989078166523	0.990083124120579	0.0773728551708047	0.00430758095829333	830	63297	709	548	366	215	133	43	2	3	2	2	2	1	62592	62753	62935	63086	63168	63258	824	823	824	824	824	825
H7_GLAUCPRIMOPEN	60_70	UKBB	COPD_OPPORTUNIST_INFECTIONS	-11.562416803976	-11.5572834961705	-11.5581422210081	-11.5635618208004	3.74374701357703	-11.5436125988378	1146.42246762838	890.37223481044	1159.83971808902	1527.04191676713	1.0021205526706	3977.17040084661	0.991952951278203	0.989643523501465	0.992048978447488	0.993958057623797	0.000187100757660632	0.99768416828845	201	62613	177	130	76	42	19	9	1	1	1	1	1	0	61824	61871	61925	61959	61982	61992	812	812	812	812	812	813
H7_GLAUCPRIMOPEN	60_70	UKBB	COX_ARTHROSIS	-0.193777471601613	0.987346654769751	-0.413685300806377	0.697744374844273	0.0547324232914294	-11.9995516727203	1.00373834979963	0.415497622854727	1.00303578824528	0.711437233167517	1.00249270487216	722.695218196335	0.846915297937681	0.0174872781003471	0.680021903132938	0.326714439998603	0.956460062036489	0.986752621473676	3608	49120	2946	2546	1828	1201	792	305	9	8	4	3	1	0	49243	49643	50361	50988	51397	51884	530	531	535	536	538	539
H7_GLAUCPRIMOPEN	60_70	UKBB	C_DIFFICILE_ENTEROCOLITIS	-11.005217852468	-10.9912094137042	-10.9809047458598	-10.9767931914904	-10.9782889839101	-10.9829966185443	1080.96971181127	873.132636810167	1079.63709047628	1349.36299233975	1557.06285464862	2784.6607325196	0.991876977098514	0.98995629722503	0.991884918200148	0.993509443144934	0.994374450148382	0.996853067014203	191	67369	173	99	62	35	20	4	0	0	0	0	0	0	66494	66568	66605	66632	66647	66663	893	893	893	893	893	893
H7_GLAUCPRIMOPEN	60_70	UKBB	C_PSOR_ARTHR_COMORB	0.492205417919856	0.289814271295926	0.209494560887018	0.126892509316106	0.543776022336647	1.20403025111913	0.36734035073309	0.30294527179531	0.365132982193229	0.456449516202617	0.387376834904742	0.454914287599907	0.180272474680751	0.338741147844213	0.566137891934602	0.781013125954374	0.160396544871843	0.00812768786373953	13663	30141	10953	9254	6726	4595	2971	1290	35	31	22	16	11	5	32467	34166	36694	38825	40449	42130	349	353	362	368	373	379
H7_GLAUCPRIMOPEN	60_70	UKBB	C_STROKE	0.350349534492835	1.59837445637441	0.153536218415351	0.591926325458325	0.722428976877075	-11.5105475441446	1.00359603810847	0.41528779426652	1.00285934395997	1.00289552998431	1.00246416642025	747.091512112103	0.727018606858692	0.000118680609691955	0.87832063245923	0.555044952752376	0.471122933233993	0.987707362909939	2205	52591	1834	1397	992	649	415	178	9	8	3	2	1	0	52322	52759	53164	53507	53741	53978	631	632	637	638	639	640
H7_GLAUCPRIMOPEN	60_70	UKBB	D3_ANAEMIA	0.614908206825883	1.21321742889327	1.31541940310997	1.88075456369424	-14.3714804717776	0.781851011023186	0.595735454248935	0.360216581705849	0.401474108440988	0.378749746419075	1268.81573361998	1.00809789865189	0.301986241289462	0.000757095110872199	0.00105112059505243	6.845654781668e-07	0.990962803424577	0.438002612556401	5733	16772	4530	3517	2514	1715	1128	567	22	22	14	8	0	1	17783	18796	19799	20598	21185	21746	170	170	178	184	192	191
H7_GLAUCPRIMOPEN	60_70	UKBB	D3_ANAEMIAINCHRONICDISEASE	-10.2216744228112	2.66314596266251	-10.2264543007783	3.60549652686599	-10.1983906988202	-10.1811459580101	695.235484688347	1.00227364315716	790.103505433436	1.00216658799733	1371.48288598131	1792.71379060695	0.988269553884874	0.00788149718020741	0.989673122412771	0.000321041403977052	0.994066959509676	0.995468693582547	197	61518	178	83	52	27	15	6	2	2	1	1	0	0	60738	60833	60864	60889	60901	60910	797	797	798	798	799	799
H7_GLAUCPRIMOPEN	60_70	UKBB	D3_ANAEMIANAS	0.618528487542035	1.38205676520264	-0.16243198325813	1.6756236385158	-12.4865047853163	-12.4852006974283	0.711046101796843	0.383820377682023	1.00222791116934	0.504411614554966	626.038261222284	962.697271449025	0.384363138826336	0.000317251152880869	0.871250018738623	0.000893948546696353	0.984087028721794	0.98965254195091	3456	64971	2829	2081	1412	929	577	282	12	12	5	4	0	0	64755	65503	66172	66655	67007	67302	831	831	838	839	843	843
H7_GLAUCPRIMOPEN	60_70	UKBB	D3_ANAEMIA_B12_DEF	-12.1784405573379	-12.1757783412855	3.18221038550398	-12.1775452688851	-12.1763394657624	-12.1742276675852	1405.83154555957	1072.22047305605	0.581436289475618	1426.67553041224	1321.23515119438	1686.23354933301	0.993088170347609	0.990939683570788	4.42438987659338e-08	0.993189651627031	0.992646898823654	0.994239502640209	302	62342	205	180	137	111	96	55	2	3	3	0	0	0	61618	61643	61686	61712	61727	61768	819	818	818	821	821	821
H7_GLAUCPRIMOPEN	60_70	UKBB	D3_ANAEMIA_IRONDEF	0.00799873030357425	0.53871094376348	0.464209143959316	1.28373022101341	-12.4847376429954	1.29738429058701	1.00269613451302	0.581079445828818	0.710104598358611	0.581017904030714	604.740567967401	1.00219398504107	0.993635164724412	0.353881594348849	0.513292609474306	0.0271433310637414	0.983529016602874	0.195477553607049	3009	65193	2337	1942	1408	982	637	297	8	8	5	3	0	1	65003	65398	65932	66358	66703	67043	854	854	857	859	862	861
H7_GLAUCPRIMOPEN	60_70	UKBB	D3_ANAEMIA_IRONDEF_NAS	0.00799873030357425	0.53871094376348	0.464209143959316	1.28373022101341	-12.4847376429954	1.29738429058701	1.00269613451302	0.581079445828818	0.710104598358611	0.581017904030714	604.740567967401	1.00219398504107	0.993635164724412	0.353881594348849	0.513292609474306	0.0271433310637414	0.983529016602874	0.195477553607049	3009	65193	2337	1942	1408	982	637	297	8	8	5	3	0	1	65003	65398	65932	66358	66703	67043	854	854	857	859	862	861
H7_GLAUCPRIMOPEN	60_70	UKBB	D3_APLASTICANDOTHANAEMIA	0.515868844275934	1.28754625070094	-0.273603668799677	1.96981787221697	-12.5217534459886	-12.5182345827085	0.710963431474021	0.38377990663924	1.00217773925705	0.41355287556665	602.513855295839	940.275906904462	0.468089387341311	0.000793914042478185	0.784846200352749	1.905860732472e-06	0.983419145457505	0.989377786904337	3748	65213	3068	2246	1540	1013	634	305	12	13	7	6	0	0	65046	65868	66574	67101	67480	67809	835	834	840	841	847	847
H7_GLAUCPRIMOPEN	60_70	UKBB	D3_BLOODOTHER	-12.5055259627433	1.64046673048624	0.605592402439975	1.00594755703232	-12.4997474531623	-12.4980549532478	746.324606624654	0.504578493464807	1.00219956534669	1.00222735199247	876.68815325829	1517.51767199287	0.986631153381464	0.00114934101513906	0.54566861145672	0.315517481552571	0.988624213103471	0.993428813027952	1648	66928	1341	978	661	437	291	120	6	6	2	1	0	0	66350	66713	67030	67254	67400	67571	879	879	883	884	885	885
H7_GLAUCPRIMOPEN	60_70	UKBB	D3_BLOOD_IMMUN	0.287507050675608	1.05808570713018	1.07330049404482	1.60521215752954	-13.4600080876104	0.344200209203112	0.582479536712743	0.309278706102019	0.360055195352639	0.34033425952478	645.183391186821	1.00204287433757	0.621594580757417	0.000623592561602463	0.00287371448352777	2.39847640024624e-06	0.983355502014869	0.731223480398759	7337	61691	5771	4493	3224	2203	1464	738	27	26	16	9	0	1	62455	63733	65002	66023	66762	67488	775	776	786	793	802	801
H7_GLAUCPRIMOPEN	60_70	UKBB	D3_COAGDEF_PURPUR_HAEMORRHAGIC	-12.531297677101	-12.5269702943926	1.90646659551841	-12.5184288967764	-12.5180094977013	-12.5252900830598	1021.27938040425	796.774173059508	0.710024549047222	1195.23279014075	1273.4155084538	1888.99404503687	0.990210046096781	0.987456088847914	0.00725143176907192	0.9916434031814	0.992156711156815	0.994709532106119	877	67376	722	492	344	215	146	65	2	2	2	0	0	0	66638	66868	67016	67145	67214	67295	891	891	891	893	893	893
H7_GLAUCPRIMOPEN	60_70	UKBB	D3_COAGOTHER	-12.0060024667934	-12.0011487794893	-11.9909158502676	-11.9909464686316	-11.9937695165271	-12.0102180707021	1593.23689741902	1186.999487183	1443.41723314257	1709.34960686577	1641.23359656151	2128.03576738527	0.993987514750691	0.991933131993279	0.993371801052836	0.99440295153676	0.994169289266187	0.995496919344575	226	66661	171	130	101	68	51	25	0	0	0	0	0	0	65836	65877	65906	65939	65956	65982	880	880	880	880	880	880
H7_GLAUCPRIMOPEN	60_70	UKBB	D3_HAEMOLYTICANAEMIA	-11.2081853327014	-11.2096444516629	3.40805399826459	3.05948570190849	-11.1936321627615	-11.1929220738548	1223.04408533738	909.034260258236	0.710246692718268	1.00348998924799	1193.56478017653	1777.58872793233	0.992688151664021	0.990161233782764	1.59931080254136e-06	0.00229722770569364	0.992517293144995	0.99497600285218	190	67944	128	106	76	60	43	32	2	2	2	1	0	0	67108	67130	67160	67176	67193	67204	896	896	896	897	898	898
H7_GLAUCPRIMOPEN	60_70	UKBB	D3_HYPOSPLENISM	-11.0064338020687	-11.0127036731691	-11.0171835853432	-11.0232423533546	-11.0300733893233	-11.0084579964174	1264.50571144874	955.044641507102	1346.44750526708	1517.64345139693	1484.44032077268	1956.19800722759	0.993055189365086	0.990799726913485	0.993471455393875	0.994204701017873	0.994071405798192	0.995509947213197	124	65742	90	79	43	35	26	13	0	0	0	0	0	0	64906	64917	64953	64961	64970	64983	870	870	870	870	870	870
H7_GLAUCPRIMOPEN	60_70	UKBB	D3_IMMUNEMECHANISM	-11.5292584766729	1.75991995753464	2.06368046743119	-11.5178474348233	-11.5078279367913	-11.5092478877041	1055.10082452873	1.00220950232984	1.00219133349148	1032.71159520891	1114.07411502594	1623.40582953384	0.991281559012562	0.0790815817181406	0.0394781337782268	0.991101366377292	0.991758398444942	0.994343389617578	296	67735	222	188	143	101	69	42	2	2	1	0	0	0	66913	66947	66992	67034	67066	67093	894	894	895	896	896	896
H7_GLAUCPRIMOPEN	60_70	UKBB	D3_NUTRIANAEMIA	-0.0621705469819611	0.469541217005917	1.30913361914477	1.2047303610428	-12.4816432007842	1.09801001451191	1.00270048273244	0.581098864895244	0.451926036671934	0.581070268341148	569.448596349464	1.00205679953062	0.950560356415908	0.419077372702402	0.00377005224910941	0.0381447890850149	0.982512709505113	0.273185453199815	3264	65395	2501	2083	1519	1069	716	348	10	11	8	3	0	1	65294	65712	66276	66726	67079	67447	854	853	856	861	864	863
H7_GLAUCPRIMOPEN	60_70	UKBB	D3_OTHERANAEMIA	0.567846747481233	1.32551294332304	-0.235254695526358	2.00475644096364	-12.5281427839418	-12.52548244547	0.71100180517527	0.383796567691523	1.0021969473191	0.413589556168038	611.790278682064	953.817161801599	0.424489180765398	0.000552980232536294	0.814411326323939	1.25208330359124e-06	0.983662190344192	0.989522518330059	3573	64981	2915	2162	1483	982	613	299	12	13	7	6	0	0	64794	65547	66226	66727	67096	67410	833	832	838	839	845	845
H7_GLAUCPRIMOPEN	60_70	UKBB	D3_OTHERAPLASTICANAEMIA	-10.1736321329395	2.90717157460597	-10.1803094553047	-10.1857038464392	-10.2002645542247	-10.2189720595524	735.547447905253	1.00265086936322	865.966330521758	1140.9655252795	1172.44959174981	2815.33349315517	0.988964511782231	0.00373775731126611	0.990620276611317	0.992877166125846	0.993058523799713	0.99710388053514	165	61476	146	73	45	26	17	4	1	1	0	0	0	0	60700	60773	60801	60820	60829	60842	794	794	795	795	795	795
H7_GLAUCPRIMOPEN	60_70	UKBB	D3_OTHERBLOOD	-12.1776173154552	-12.1721661730293	-12.1733403474958	2.6131908884331	-12.1745024779688	-12.1740368287258	1641.93210877254	1259.93990418698	1414.3095972498	1.00235282314153	1561.60879614518	2462.10804744004	0.994082432693026	0.992291828875512	0.993132479333713	0.00913241712820289	0.99377965263333	0.996054829332819	237	65881	173	144	112	87	64	30	1	1	1	1	0	0	65075	65104	65136	65161	65184	65218	869	869	869	869	870	870
H7_GLAUCPRIMOPEN	60_70	UKBB	D3_OTHERWHITECELL	-12.0056161762044	-12.0056707658143	-12.0029344614112	-11.9989154873437	-12.005921948931	-11.9884976811197	1692.03715052922	1228.90204383409	1393.18620673917	1746.01085418425	2049.10340703229	3926.60341752601	0.994338767672879	0.992205247748246	0.993125945713913	0.994516830158996	0.995325133460711	0.997563944883438	196	65891	151	129	98	60	35	13	0	0	0	0	0	0	65064	65086	65117	65155	65180	65202	872	872	872	872	872	872
H7_GLAUCPRIMOPEN	60_70	UKBB	D3_PURPURA_AND3_OTHER_HAEMORRHAGIC	-12.1843681156338	-12.1823945123103	2.19666340578327	-12.1760952647988	-12.1777786013985	-12.1794762305744	969.226820348196	777.897635658067	0.709923476930226	1170.55544134947	1327.98226067355	2202.16543841488	0.989969878111627	0.987505107686771	0.00197327366571366	0.991700569759967	0.992683392209441	0.995587176907053	665	67240	564	369	245	153	97	39	2	2	2	0	0	0	66448	66643	66767	66859	66915	66973	891	891	891	893	893	893
H7_GLAUCPRIMOPEN	60_70	UKBB	D3_SARCOIDOSIS	-11.1678927732891	2.66690153018324	-11.1508440515506	-11.1611128109841	-11.150827261837	-11.1471079565173	1459.68602174987	1.00228739011231	1183.24121940107	1279.16081760696	1405.41389411529	1897.70492948604	0.993895534960457	0.00779517260206727	0.992480861492408	0.993038274408882	0.993669495083782	0.995313257582132	124	67590	82	77	58	49	34	23	1	1	0	0	0	0	66738	66743	66762	66771	66786	66797	893	893	894	894	894	894
H7_GLAUCPRIMOPEN	60_70	UKBB	D3_SPLEENDISEASE	-11.1701796975657	2.42594046494636	-11.1769685350516	-11.1799057249741	-11.1752514044576	-11.1604986311968	1108.49961445984	1.00234619629858	1278.16226499606	1482.54197274042	1378.68202229045	1787.73107810051	0.991959976373031	0.0155093257619402	0.993022938306716	0.993983179033936	0.99353261827278	0.995018975830767	188	65829	145	111	56	43	33	19	1	1	0	0	0	0	65000	65034	65089	65102	65112	65126	871	871	872	872	872	872
H7_GLAUCPRIMOPEN	60_70	UKBB	D3_THROMBOCYTOPENIANAS	-11.5282571529582	1.5295148376017	1.93687104560642	-11.5179739286843	-11.5200445657059	-11.5186070843926	807.977067851062	1.00219889111309	1.00204756268089	1080.42524620521	1250.14816086264	2215.91944080205	0.988616129492424	0.126970276381621	0.0532468810887386	0.991494238464729	0.992647642973194	0.995852521893653	508	67069	437	264	161	98	62	22	2	2	1	0	0	0	66255	66428	66531	66594	66630	66670	883	883	884	885	885	885
H7_GLAUCPRIMOPEN	60_70	UKBB	D3_WHITEBLOODCELLNAS	-11.0028384377994	-11.0018465239009	-11.0012798323485	-11.0011348095379	-10.9991593688196	-10.9895684801538	1334.7523199419	1013.43078377498	1241.28674886447	1750.31343074204	2073.31411788666	7282.72558423644	0.993422828072298	0.991338302327635	0.992928598953987	0.994985139421452	0.995767154527718	0.998795999713144	112	65849	94	79	49	21	10	2	0	0	0	0	0	0	64995	65010	65040	65068	65079	65087	872	872	872	872	872	872
H7_GLAUCPRIMOPEN	60_70	UKBB	DIABETES_FG	-0.0401712370310204	0.220182528419477	0.774206450976693	0.753470906537965	0.125208347860513	1.10242998602435	0.582282949545066	0.384162621427483	0.340258435000254	0.41396533294009	0.580782185544832	0.580587723968546	0.944998213204572	0.566543625352436	0.0228850442608201	0.0687391419077149	0.829310684862794	0.0575885081977029	9346	60130	7196	6165	4652	3253	2140	920	26	26	20	11	6	3	61497	62528	64041	65440	66553	67773	757	757	763	772	777	780
H7_GLAUCPRIMOPEN	60_70	UKBB	DIALYSIS	-10.5715493227252	2.5671271326952	-10.5663119476729	-10.562294753739	-10.5535962635377	4.52555014625374	902.454802976681	1.00259226228392	880.639706889341	1114.47524539972	1057.95743716733	1.00268838184751	0.990653622702288	0.0104524770263391	0.990426851274582	0.992438265644019	0.99204087842125	6.37916138428975e-06	157	57448	131	98	62	41	32	9	1	1	1	1	1	1	56711	56744	56780	56801	56810	56833	762	762	762	762	762	762
H7_GLAUCPRIMOPEN	60_70	UKBB	DIS_THYROID_OTH	-11.1396523673217	-11.1423955382832	2.83227275294029	-11.141707394428	-11.1550349167476	-11.1426606451492	1148.94934724953	939.376757724463	1.00253892007801	1374.79774090263	1494.02924872451	3650.21706730298	0.992264221736431	0.990536132780581	0.00472658547619556	0.993533813203599	0.994042722090088	0.997564379618109	164	67196	135	95	68	49	25	11	0	0	1	0	0	0	66340	66380	66407	66426	66450	66464	885	885	884	885	885	885
H7_GLAUCPRIMOPEN	60_70	UKBB	DM1_RETINOPATHY	2.70537672998958	2.18686485426304	1.9526810072473	-13.1605422342101	-13.1607470940256	-13.1438598024737	0.722124160479605	0.719212895906156	1.00836329966224	2193.84126411098	2111.96517350721	3932.81790827094	0.00017937980214302	0.00236078794339975	0.0528082547796868	0.995213632520726	0.9950280008939	0.997333397190707	315	13535	246	204	130	97	70	28	5	3	1	0	0	0	13377	13419	13493	13526	13553	13595	222	224	226	227	227	227
H7_GLAUCPRIMOPEN	60_70	UKBB	DM2_NEUROPATHY	-12.1723645528394	2.44735747264808	-12.1701495882087	-12.1715831630969	-12.1697362149306	-12.1774901342758	1935.18992477642	1.0102820166387	1914.40935218443	2600.17088997754	2782.27002204405	4310.73460739601	0.99498133099032	0.0154162554256811	0.994927778093012	0.996265059786352	0.996510039070344	0.99774604114391	152	13436	130	91	59	35	18	7	1	1	0	0	0	0	13255	13294	13326	13350	13367	13378	202	202	203	203	203	203
H7_GLAUCPRIMOPEN	60_70	UKBB	DM2_RETINOPATHY	2.39186261522656	1.51026229049602	1.95999182097933	1.66893451654342	-13.1838215690355	-13.1810059742147	0.595694162140823	0.719065287500244	0.718810612415983	1.00911306425313	1760.41009864937	2723.61315568398	5.9382125951959e-05	0.0357013018556618	0.00639682253230605	0.0981554008868134	0.994024648369472	0.9961386292734	673	13589	542	421	280	171	111	46	8	5	3	1	0	0	13485	13606	13747	13856	13916	13981	227	230	232	234	235	235
H7_GLAUCPRIMOPEN	60_70	UKBB	DM_COMORB	0.109800370102245	0.715670764688223	0.518017070774168	-0.192941506320674	1.19871693280724	0.270018928281726	0.582739939173105	0.324243846830794	0.414415752525629	0.710660665128954	0.383569672953615	1.00196041084846	0.850546735712538	0.0273001444922448	0.211301856710696	0.786009599151457	0.00177707846170799	0.787552162581717	8242	57234	6593	5519	4018	2742	1719	712	24	24	16	10	8	1	58153	59227	60728	62004	63027	64034	706	706	714	720	722	729
H7_GLAUCPRIMOPEN	60_70	UKBB	DM_COMORB_EXMORE	0.16290601297338	0.761184474062229	0.559168254500707	-0.15124776825502	1.23589711361013	0.308120723502192	0.583728444729636	0.325670167328772	0.41552387945831	0.71130626751352	0.384546612325853	1.00231028495913	0.780184642598483	0.0194242938585441	0.178401017931176	0.831612590729298	0.00130942000345082	0.758530923636257	8242	49866	6593	5519	4018	2742	1719	712	24	24	16	10	8	1	50894	51968	53469	54745	55768	56775	597	597	605	611	613	620
H7_GLAUCPRIMOPEN	60_70	UKBB	DM_COMPLICATIONS	2.02782774672178	1.48065526961482	1.5126798119684	-13.1926873125122	-13.1901800559342	2.4685170164225	0.593906687735012	0.590778611432557	0.718258484139855	1387.40017730318	1417.38707389214	1.00610138465162	0.0006392551755566	0.012200974619114	0.0352010334362797	0.99241308811504	0.992575006986821	0.0141455059575686	967	14340	789	623	407	259	166	59	8	5	3	1	1	1	14266	14432	14648	14796	14889	14996	244	247	249	251	251	251
H7_GLAUCPRIMOPEN	60_70	UKBB	DM_HYPOGLYC	-12.0155262477208	-12.0129532748655	-12.0063823248984	-12.0067684400136	-12.0131615990361	-12.0262420607162	1274.82381961021	1074.92952130046	1416.45161718049	1875.42817915698	1912.37764571145	2861.10760059182	0.992479854240676	0.99108336849509	0.993236908159976	0.994891859988658	0.994987886859811	0.996646220293553	362	50466	298	199	122	78	45	23	0	0	0	0	0	0	49925	50024	50101	50145	50178	50200	605	605	605	605	605	605
H7_GLAUCPRIMOPEN	60_70	UKBB	DM_IBD	0.619873245902781	0.0506538947615461	0.310751735918602	0.674844537005322	0.76092795632055	1.32051260747814	0.592668476020727	0.590007695293147	0.589601959608482	0.58982732935835	0.588052981984663	0.715201927064326	0.295606201809249	0.931583322435423	0.598156484394707	0.252565935331139	0.19567282337941	0.0648414976304353	5526	21708	4226	3668	2820	2023	1320	558	13	12	10	7	5	2	22790	23348	24196	24993	25696	26458	205	206	208	211	213	216
H7_GLAUCPRIMOPEN	60_70	UKBB	DM_KETOACIDOSIS	-11.0146755430735	-11.0080153813423	-11.0121119115386	-11.0086542229568	-10.9996260011691	-10.9932715401894	1469.3363894877	1263.35694374523	1598.46115302339	1815.00252744204	2320.83089129296	4979.70847711432	0.994018825566453	0.993047875800816	0.994503260490218	0.995160567960186	0.99621842378245	0.998238580722079	103	49964	88	56	31	22	14	7	0	0	0	0	0	0	49380	49412	49437	49446	49454	49461	599	599	599	599	599	599
H7_GLAUCPRIMOPEN	60_70	UKBB	DM_KIDNEYFAIL	-11.025821789374	-11.0246711411087	-11.019298011329	-11.0282320096576	-11.0372814347309	-11.0623011064978	1315.71453618218	1074.40250020935	1212.35742455766	1672.10770982841	1735.15540049929	4655.26636811498	0.993313724392342	0.991812881554056	0.992748007707366	0.99473766420164	0.994924709879084	0.998103990136109	108	67811	92	70	45	30	14	3	0	0	0	0	0	0	66932	66954	66979	66994	67010	67021	895	895	895	895	895	895
H7_GLAUCPRIMOPEN	60_70	UKBB	DM_NEPHROPATHY	-11.5572552189221	-11.5539941124939	-11.5539858924777	-11.5571796103973	-11.5518972844036	4.13824527659453	1160.61202344528	908.791999059596	1080.54056520525	1407.02171154838	1336.57572962347	1.00246581344727	0.992054878872014	0.989856309047556	0.991468556028935	0.993446304764517	0.993104045258454	3.65826749425417e-05	248	67878	203	159	106	70	48	15	0	0	1	1	1	1	67027	67071	67124	67160	67182	67215	896	896	895	895	895	895
H7_GLAUCPRIMOPEN	60_70	UKBB	DM_NEPHROPATHY_EXMORE	-13.5628194034579	-13.5617739933469	-13.5591199677574	-13.5627482405789	-13.5581697448043	4.06768092913508	3097.42351774015	2327.95880749471	2702.95234630966	3508.15565267859	3398.39582570183	1.01025717231732	0.996506280280983	0.995351864110848	0.995997499874038	0.996915336279949	0.996816784692096	5.66417305512094e-05	248	13475	203	159	106	70	48	15	0	0	1	1	1	1	13319	13363	13416	13452	13474	13507	201	201	200	200	200	200
H7_GLAUCPRIMOPEN	60_70	UKBB	DM_NEUROPATHY	-13.1840912240402	2.09787523478624	-13.1833862006465	-13.1831275106969	-13.180488994213	-13.1899341405671	2792.06378506837	1.01084652175356	2593.75717784611	3489.77141810534	3580.00030672098	4840.41870365604	0.996232412812276	0.0379527429523681	0.995944579890631	0.99698588026955	0.997062434633255	0.997825801355441	228	13509	185	136	91	57	32	14	1	1	0	0	0	0	13347	13396	13441	13475	13500	13518	204	204	205	205	205	205
H7_GLAUCPRIMOPEN	60_70	UKBB	DM_OTHER_WIDE	0.548569015239957	0.491745809962452	1.55425963962537	1.07015105850098	-13.4788316971756	1.49742481361645	0.58264720534483	0.45272887001554	0.324105785111511	0.504954468910604	746.782183890929	0.709991464926323	0.346442824299529	0.277398615583675	1.62243726867266e-06	0.034064945619377	0.985599592433316	0.0349381612998977	5323	58051	4203	3485	2512	1671	1079	445	22	20	15	5	1	2	58421	59139	60112	60953	61545	62179	728	730	735	745	749	748
H7_GLAUCPRIMOPEN	60_70	UKBB	DM_PERIPHATHERO	-11.1906922329126	2.14613368122937	-11.1923384858323	-11.1893600666305	-11.1875208609241	-11.1441112382268	998.067212891349	1.00342879432415	973.855700008098	1282.28369132122	1808.64074480168	3259.65821088015	0.991054015841762	0.0324518552714547	0.990830266238992	0.993037652742155	0.995064639966871	0.997272199597528	207	50176	180	135	89	50	21	6	1	1	0	0	0	0	49601	49646	49692	49731	49760	49775	601	601	602	602	602	602
H7_GLAUCPRIMOPEN	60_70	UKBB	DM_PERIPH_ANGIOPATHY	-11.2069412605739	-11.2031177790698	3.32782101016546	-11.2076105389177	-11.2131663917879	-11.2145137159037	1338.55424473931	1132.46728129116	1.00374609672277	1839.97762678736	1944.62763615827	2690.1920801669	0.993319851642089	0.992106925242163	0.000915116842972924	0.995139982146818	0.99539924117282	0.996673894960465	146	50035	125	83	48	31	18	9	1	1	1	0	0	0	49457	49499	49534	49551	49564	49573	598	598	598	599	599	599
H7_GLAUCPRIMOPEN	60_70	UKBB	DM_RETINOPATHY	3.71281689281208	-10.203259962981	3.27328937519105	3.71357196011104	-10.2212778432625	-10.2304912783503	0.71098868885434	595.881021760051	1.00226258292158	1.00279795074263	1094.34641049881	1729.27277920946	1.76955309334962e-07	0.986338504676957	0.00109116773297324	0.000212888043544029	0.992547806498304	0.995279690096906	147	67965	121	85	44	32	20	7	4	2	2	1	0	0	67095	67131	67172	67184	67196	67209	892	894	894	895	896	896
H7_GLAUCPRIMOPEN	60_70	UKBB	DM_RETINOPATHY_EXMORE	3.67988154807305	-12.204354960166	3.17027525115242	3.64591005072206	-12.2132349287932	-12.2223157740187	0.724617144045849	1513.99003004855	1.01013805202136	1.01154100105584	2672.92944838292	4338.65261756313	3.80665814426404e-07	0.993568279351146	0.00169839616530911	0.000312980088868036	0.99635429297064	0.997752301229332	147	13423	121	85	44	32	20	7	4	2	2	1	0	0	13244	13280	13321	13333	13345	13358	201	203	203	204	205	205
H7_GLAUCPRIMOPEN	60_70	UKBB	DM_VITREOUS_BLEEDING	-10.1971629469086	3.30882897223527	2.94853500256072	-10.1946948656389	-10.1956976221533	-10.1835892408237	810.579574025803	0.710307343654155	1.00209882609457	868.152912453649	885.937022651146	2118.97112110043	0.989962806191722	3.18822037093687e-06	0.00325721551602264	0.990630679716285	0.990817846026475	0.996165451586462	124	67752	94	83	55	39	28	8	3	3	1	0	0	0	66895	66906	66934	66950	66961	66981	884	884	886	887	887	887
H7_GLAUCPRIMOPEN	60_70	UKBB	DUODENAL_ULCER_UNSPE_ACUTE_CHRONIC_WO_HAEMORRHAGE_PERFORATION	-12.5331992619089	-12.5319245679233	1.4865181439707	-12.5281891544793	1.94759766440868	-12.5254718608167	1315.92382366829	961.320981732505	1.00230655746723	1311.81890737639	1.00188428903361	2304.35537125397	0.992400855715053	0.98959895173489	0.138048562650776	0.992380124501015	0.0519033225631518	0.995663068497476	487	67629	373	323	240	178	113	51	0	0	2	1	1	0	66850	66900	66983	67045	67110	67172	893	893	891	892	892	893
H7_GLAUCPRIMOPEN	60_70	UKBB	E4_ACIDOSIS	2.21713198948221	2.49964471230875	-12.1753855210623	-12.1719938455517	-12.1734990235641	-12.182578416627	1.00461548586248	0.71239397637052	1313.4357653768	1672.74823925285	1694.57341399703	3888.90215180492	0.0273178418196263	0.000450141031429904	0.992603815689029	0.994194129140284	0.994268195583353	0.997500509153581	517	46346	461	238	148	93	59	15	3	2	0	0	0	0	45861	46084	46174	46229	46263	46307	538	539	541	541	541	541
H7_GLAUCPRIMOPEN	60_70	UKBB	E4_ADDISON	-10.991586610032	-10.9880253167457	-10.9912458247527	-10.9843664625194	-10.983714665058	-11.0100041793588	1195.8743092889	939.813905315524	1072.37186803139	1421.89981320695	1817.41915007283	2398.90222886064	0.992666542204586	0.990671582992209	0.991822247426173	0.993836296229697	0.99517795165609	0.996338041041165	123	66784	101	78	57	35	18	8	0	0	0	0	0	0	65924	65947	65968	65990	66007	66017	882	882	882	882	882	882
H7_GLAUCPRIMOPEN	60_70	UKBB	E4_ADRENAL	-11.1635766000171	2.28790471340155	-11.1648302633337	-11.1674400614858	-11.1660599013558	-11.1818392581677	1046.60875409694	1.00229350324225	1017.93181038568	1330.41005007813	1667.56568509405	2406.1541281632	0.991489583399419	0.022449849357093	0.991248856757796	0.993302648778152	0.99465738573083	0.996292097547663	200	66887	163	122	79	48	27	11	1	1	0	0	0	0	66039	66080	66123	66154	66175	66191	884	884	885	885	885	885
H7_GLAUCPRIMOPEN	60_70	UKBB	E4_CA_MET	-12.173423810688	-12.1730180562038	2.21413882629476	-12.1684287990818	-12.1671582775914	-12.1743862744684	1237.98796736762	1053.45223244919	1.00341197474782	1683.29632944978	2130.78437140014	5242.75011634862	0.992154341851315	0.990780363151514	0.0273413226981758	0.994232199798923	0.995443961804659	0.998147204062727	540	46402	478	257	153	88	47	14	1	1	1	0	0	0	45929	46150	46254	46319	46360	46393	534	534	534	535	535	535
H7_GLAUCPRIMOPEN	60_70	UKBB	E4_DIABETES	0.0482744586759242	-0.130621858745036	0.421759839470108	0.78295643163889	0.57475666109722	1.15017209017842	0.711080764076319	0.581381187033759	0.504488746789787	0.504574017487219	0.580716344466388	0.709668895998346	0.945874110941077	0.822232060253446	0.403146821590885	0.120729786701973	0.322302509566066	0.1050784530359	5640	63065	4316	3752	2887	2075	1345	567	14	14	12	8	5	2	63566	64130	64995	65807	66537	67315	809	809	811	815	818	821
H7_GLAUCPRIMOPEN	60_70	UKBB	E4_DM1	-12.5360766961431	1.39373456372006	-12.5376947624502	-12.5316846498808	2.09031327356586	-12.5288235182165	1406.72685780179	1.00255392546998	1209.71819262823	1447.36620002659	1.00223785569698	2301.91818956767	0.992889728659615	0.164472969161112	0.991730756756421	0.993091787844669	0.0370107104203826	0.995657315042847	457	59635	332	284	226	161	118	56	2	2	1	1	1	0	58996	59044	59102	59167	59210	59272	762	762	763	763	763	764
H7_GLAUCPRIMOPEN	60_70	UKBB	E4_DM1NOCOMP	-12.186232204591	1.39332865075999	-12.187223233751	-12.1808320627369	1.99306230610624	2.93054960711767	1170.09360636749	1.00267995784258	986.910053642929	1170.46624522375	1.00220323772992	1.00185324376265	0.991690382114884	0.164648987539454	0.990147278281108	0.991696708509198	0.046736449906471	0.00344313868173444	474	59629	341	288	238	173	126	55	2	2	1	1	1	1	58998	59051	59101	59166	59213	59284	762	762	763	763	763	763
H7_GLAUCPRIMOPEN	60_70	UKBB	E4_DM1_STRICT	-11.5634307351315	-11.5611559175446	-11.5680106580692	-11.562615530651	-11.5639189451893	3.72181522481796	1364.05098298857	1030.80453199748	1119.06871006516	1303.13981220605	1435.179300149	1.00244990221168	0.993236196840693	0.99105138352004	0.991752273437726	0.992920551366348	0.993571135988557	0.000205044157490336	196	59615	135	118	98	82	53	24	0	0	0	0	0	1	58914	58931	58951	58967	58996	59025	762	762	762	762	762	761
H7_GLAUCPRIMOPEN	60_70	UKBB	E4_DM2	0.456886442918911	0.16388451399462	0.148069009324068	0.515240698015902	0.59143514568895	1.16773620051583	0.582322892544406	0.504675345610314	0.58125464425111	0.581322155813383	0.580700126865454	0.709695027898912	0.432692258014303	0.745383494118305	0.798923652187637	0.375442107676955	0.308446890180978	0.0998861875554007	5558	63016	4261	3694	2841	2024	1322	554	14	13	10	7	5	2	63489	64056	64909	65726	66428	67196	810	811	814	817	819	822
H7_GLAUCPRIMOPEN	60_70	UKBB	E4_DM2NEU	-13.1800697774055	2.22548754915021	-13.178644352472	-13.1792621830236	-13.175040446943	-13.184265174873	2975.21053198372	1.01119779907338	2679.00004954045	3686.52038278136	3764.07438462831	6390.60255000327	0.99646541322812	0.0277471436987612	0.996075030138821	0.997147579199954	0.997207244378946	0.998353908871041	202	13492	169	122	81	50	27	9	1	1	0	0	0	0	13322	13369	13410	13441	13464	13482	202	202	203	203	203	203
H7_GLAUCPRIMOPEN	60_70	UKBB	E4_DM2NOCOMP	0.907824734212526	0.115948569546909	0.123225404552143	0.126445480886463	-0.463559689273846	1.30949441307615	0.453573537301699	0.504651214918661	0.581229879395364	0.710305260554826	1.00191046619539	0.70979776738419	0.0453391748041185	0.818278412703737	0.832100765869575	0.858710653910035	0.643596793668376	0.0650544415219026	5728	63304	4462	3846	2901	2004	1265	521	14	11	7	4	3	2	63748	64364	65309	66206	66945	67689	808	811	815	818	819	820
H7_GLAUCPRIMOPEN	60_70	UKBB	E4_DM2OPTH	-13.5196881589431	1.30746312582413	1.7470029973301	-13.5225393185829	-13.5211122561002	-13.5172679462215	2025.98562867102	1.00995591050824	1.00967035442424	2632.81863342334	2875.34746014683	4170.33566672286	0.994675643184891	0.195467068144791	0.0835819278093987	0.995901966899324	0.996248019724999	0.997413829155345	481	13298	400	299	196	110	64	28	2	2	1	0	0	0	13178	13279	13382	13468	13514	13550	199	199	200	201	201	201
H7_GLAUCPRIMOPEN	60_70	UKBB	E4_DM2PERIPH	-11.2130614168482	-11.2070248603674	3.1822277336891	-11.2162392263652	-11.2342797840499	-11.2374259279204	1291.80533420364	1100.31744228737	1.00284119371014	1743.42270349557	1966.1418046418	3390.12812808091	0.993074330938473	0.991873474724406	0.00150762381866198	0.99486687746046	0.995441015701012	0.997355217297712	138	59509	121	79	49	30	15	6	1	1	1	0	0	0	58767	58809	58839	58858	58873	58882	758	758	758	759	759	759
H7_GLAUCPRIMOPEN	60_70	UKBB	E4_DM2_STRICT	0.937387746680217	-0.14267984628709	0.154186434262835	0.14915799275948	-0.434808052154686	1.32688318588192	0.453561742647651	0.581348429751047	0.581204990893079	0.710267857971525	1.00188918914852	0.709757709092882	0.0387600004683745	0.80612416687358	0.790787972996878	0.83366575818105	0.664297034280706	0.0615550170596863	5560	63783	4345	3738	2810	1947	1218	507	13	10	7	4	3	2	64169	64776	65704	66567	67296	68007	816	819	822	825	826	827
H7_GLAUCPRIMOPEN	60_70	UKBB	E4_DMNAS	-12.1882330374868	-12.18645669895	2.23506099880078	2.29232581962515	-12.1965628330257	-12.1879727685618	872.400903012013	662.624452184503	0.581595175759054	0.710696454958951	1071.43610595824	2197.40257156074	0.98885319056669	0.985326775199182	0.000121547358258796	0.0012576865857778	0.990917574122883	0.995574527142061	770	60019	618	505	357	250	142	50	5	5	5	2	0	0	59402	59515	59663	59770	59878	59970	764	764	764	767	769	769
H7_GLAUCPRIMOPEN	60_70	UKBB	E4_DMNASNOCOMP	-12.1895415683157	-12.1877670956011	1.87319776658978	2.34467842776624	-12.1972130705678	-12.1889481337294	885.56442441537	675.215042855344	0.710586874067819	0.710704902826682	1088.09900389944	2185.24993687948	0.989017693530316	0.985598805487933	0.00838581575851739	0.000969992983025006	0.991056177655814	0.995549560288338	737	59990	593	484	341	239	135	49	4	4	4	2	0	0	59367	59476	59619	59721	59825	59911	763	763	763	765	767	767
H7_GLAUCPRIMOPEN	60_70	UKBB	E4_ENDOGLAND	-12.5019440754241	1.57342234895818	-12.4938842187792	-12.4977974303522	1.57129864747217	-12.5037127628144	1039.03446625159	0.710265797331924	949.850109386465	1123.96156123499	1.00179726304914	1823.17406749335	0.990399868536539	0.0267423261852775	0.989505302177926	0.991128171573203	0.116769229247145	0.994527982085258	810	67451	627	488	369	254	170	75	3	3	1	1	1	0	66738	66877	66996	67111	67195	67290	893	893	895	895	895	896
H7_GLAUCPRIMOPEN	60_70	UKBB	E4_ENDOMETPOSTOP	2.00035757555013	1.49010098105613	1.87706878321744	-11.5180927544512	-11.5170333000922	-11.5173387278591	1.00456033033367	1.00366577910719	1.00359808921565	985.313681071607	1049.84810314551	1740.28606734551	0.0464504760095668	0.137634296856316	0.061436738099225	0.990673123439174	0.991247230224603	0.994719580967932	455	46007	348	291	198	145	91	36	3	2	1	0	0	0	45584	45641	45734	45787	45841	45896	527	528	529	530	530	530
H7_GLAUCPRIMOPEN	60_70	UKBB	E4_ENDONUTRMET	0.284977747012569	0.280763754616809	-0.0109138083508846	0.440647592056707	0.490221572183694	0.785923847031511	0.342970430580568	0.260678701896654	0.341335944523821	0.324737347102637	0.323363332922404	0.45210493563876	0.406024166745126	0.281458342237932	0.974492942147385	0.174801747258518	0.129517194598643	0.0821463442416333	20102	48748	15382	13088	9991	7199	4896	2153	42	38	28	23	15	5	52845	55139	58236	61028	63331	66074	581	585	595	600	608	618
H7_GLAUCPRIMOPEN	60_70	UKBB	E4_FE_DEF	-10.9998299358977	-10.9996092991683	-10.9712100441194	-10.9657562945081	-10.9549974305766	-10.9579874420565	1165.46868557719	960.77288495681	1196.19858555038	1857.40353222768	1690.47866572306	2027.90781171933	0.992469583878714	0.990865451293755	0.992682121107479	0.995289469053625	0.994829415885831	0.995688577952807	139	58708	108	81	52	32	23	12	0	0	0	0	0	0	57987	58014	58043	58063	58072	58083	752	752	752	752	752	752
H7_GLAUCPRIMOPEN	60_70	UKBB	E4_FE_DEF_ADVERSE	-10.9995257695626	-10.99888150483	-10.9774469763069	-10.97183756587	-10.9637613306606	-10.9674736090774	1132.94198478081	931.5745579939	1170.09774174854	1811.4378294455	1646.66349568135	2001.41328485524	0.992253606954804	0.990579783683171	0.992514636457484	0.995167260985966	0.994687590218698	0.995627722602798	139	68036	108	81	52	32	23	12	0	0	0	0	0	0	67169	67196	67225	67245	67254	67265	898	898	898	898	898	898
H7_GLAUCPRIMOPEN	60_70	UKBB	E4_FLUIDELECTRO	0.263837158005585	1.28583620288843	1.12450779035906	1.01470534290009	-12.1642825997792	2.6096556735299	1.00355433391694	0.506013445920205	0.711192116406193	1.00292094282268	831.715083125603	1.00252514477758	0.792625564431541	0.011050091373825	0.113841695390722	0.311657564481201	0.988330923089836	0.00923897148354778	2636	50343	2338	1415	831	465	241	76	5	6	4	2	1	1	50045	50968	51552	51918	52142	52307	591	590	592	594	595	595
H7_GLAUCPRIMOPEN	60_70	UKBB	E4_FLUIDOVER	2.54753914390556	2.31209673604221	-11.175552650192	-11.171073077982	-11.1742316159181	-11.1741797787889	1.00451395299624	1.0037815990542	1109.58652150034	1662.82921129204	2487.45791562525	7692.28524276012	0.0112097489561188	0.0212571205333132	0.991963988393937	0.994639762382314	0.996415731561749	0.998840955306761	328	46387	297	152	86	38	14	2	2	1	0	0	0	0	45883	46028	46094	46142	46166	46178	533	534	535	535	535	535
H7_GLAUCPRIMOPEN	60_70	UKBB	E4_GILBERT	-12.0125318629817	-12.0121022291883	-12.0132582909175	-12.0148083949852	-12.0104130010987	-11.9958344764028	2007.41047368514	1600.53500289275	1772.47856864243	2208.75306405637	2594.54113563264	4391.74661802177	0.995225412723304	0.994011889198795	0.994592250591908	0.995659821372019	0.996306518811324	0.997820621257657	135	45716	109	85	63	46	21	9	0	0	0	0	0	0	45217	45241	45263	45280	45305	45317	525	525	525	525	525	525
H7_GLAUCPRIMOPEN	60_70	UKBB	E4_GLUCOPANCREAS	-12.0265776048118	1.26705562718226	-12.0198742178729	-12.0191300216443	-12.0220249159099	-12.043450379196	978.621308126355	1.00218499499025	924.458907919868	1085.76863098878	1256.20427401439	2038.61344556005	0.990194798562155	0.206124826252647	0.989626145880042	0.991167839856434	0.992364266027293	0.995286390736447	558	67769	441	334	242	177	110	37	1	1	0	0	0	0	66995	67102	67194	67259	67326	67399	890	890	891	891	891	891
H7_GLAUCPRIMOPEN	60_70	UKBB	E4_GOITREMULTINOD	-10.9718077033463	-10.9660904680056	-10.9623022874286	-10.9598908515672	-10.9619804900237	-10.973497011431	1140.34385077233	900.433601184088	990.199331627268	1214.66786419828	1193.2042172933	1679.94990771825	0.992323279597837	0.990283061429654	0.991166957196345	0.992800822923697	0.992669928726974	0.994788224612871	152	61252	107	86	79	56	39	18	0	0	0	0	0	0	60507	60528	60535	60558	60575	60596	790	790	790	790	790	790
H7_GLAUCPRIMOPEN	60_70	UKBB	E4_GOITRENAS	-10.9630652810034	-10.9670065309851	-10.9689975999106	-10.9697152011874	-10.9610737275204	-10.9513824547779	1360.66587039052	952.80735358137	1159.54121225102	1267.25148803164	1201.92945388885	1640.43339438885	0.993571407884545	0.990816389121765	0.992452305093034	0.993093354261564	0.992723740777135	0.994673435626589	111	61236	79	74	55	39	32	19	0	0	0	0	0	0	60477	60482	60501	60517	60524	60537	791	791	791	791	791	791
H7_GLAUCPRIMOPEN	60_70	UKBB	E4_GOITRENOD	-11.9805811330245	-11.977932423417	-11.9685001935067	-11.9659761952232	-11.9623034486379	-11.9411757674792	1949.06364767909	1450.1044095232	1675.90370678899	1881.72521700661	1798.49804836748	2972.6527351396	0.995095562666297	0.993409509954742	0.994301939717883	0.994926250002223	0.994693090232562	0.99679489835915	150	61258	111	95	77	59	44	20	0	0	0	0	0	0	60508	60524	60542	60560	60575	60599	789	789	789	789	789	789
H7_GLAUCPRIMOPEN	60_70	UKBB	E4_HYPERCHOL	0.408252065963254	-0.417583493369304	0.324463826101889	0.717529607105336	0.359140956974865	1.37098724346645	0.454529287522558	0.505293252690202	0.414651048894932	0.414665380396944	0.504337217189276	0.504173209952401	0.369086134006107	0.408566955448261	0.433921663266549	0.0835620059525051	0.4763998774947	0.0065424546598876	9836	53567	8013	6788	4875	3320	2132	914	23	20	17	13	7	4	54730	55955	57868	59423	60611	61829	637	640	643	647	653	656
H7_GLAUCPRIMOPEN	60_70	UKBB	E4_HYPERKALAEMIA	-12.0564362879773	-12.0569548767503	-12.0543857276877	-12.0532861341424	-12.0492046474832	4.62910541548275	1214.5387374571	991.507382158022	1274.77087953014	1822.28174109463	1803.63930243048	1.00344241219189	0.992079720398725	0.990297781704211	0.99245522071381	0.994722517066517	0.99466977525048	3.96469105575065e-06	479	46325	435	244	146	73	39	10	0	0	1	1	1	1	45835	46026	46124	46197	46231	46260	534	534	533	533	533	533
H7_GLAUCPRIMOPEN	60_70	UKBB	E4_HYPERLIPNAS	2.27278778297495	0.111949643203829	-13.1921952330701	-13.1935561675187	1.76037421694028	2.00008376834916	0.456387632915013	1.00333557173303	930.955295368766	1155.75689300448	0.710870946507536	1.00258417816788	6.3600565658082e-07	0.911158437935913	0.988693875326673	0.990891937394442	0.0132728706431127	0.0460506767028119	1635	47379	1330	1110	771	497	301	125	8	3	3	3	3	1	47123	47343	47682	47956	48152	48328	553	558	558	558	558	560
H7_GLAUCPRIMOPEN	60_70	UKBB	E4_HYPEROSMHNAT	-11.0053792985133	-11.0045764265491	-11.003741258124	-11.0041123613592	-11.0027163786122	-11.022131843171	1242.03389373081	1042.18574565467	1490.08252123883	1872.74844014135	2597.50145322192	6244.87107796634	0.992930219240185	0.991575188485897	0.994107953526774	0.995311724390283	0.996620263191118	0.998591742864028	153	45967	139	71	37	22	10	2	0	0	0	0	0	0	45451	45519	45553	45568	45580	45588	530	530	530	530	530	530
H7_GLAUCPRIMOPEN	60_70	UKBB	E4_HYPERPARA	-11.1477275394998	1.79464651821383	-11.1308977434408	-11.1355990174935	2.71693759030118	-11.1494813560547	870.486492484757	1.00234608504458	756.783342455496	898.182120242284	1.00189583329754	2029.8234563801	0.9897823152308	0.0733822442194451	0.98826500167415	0.990108136511037	0.00669196670366085	0.995617375356785	279	66998	225	191	148	94	54	17	2	2	1	1	1	0	66163	66197	66240	66294	66334	66371	887	887	888	888	888	889
H7_GLAUCPRIMOPEN	60_70	UKBB	E4_HYPERPIT	-11.0081142839753	-11.0080754907218	-11.0038489775927	-11.0080078122433	-11.0039955579602	-11.0134831871742	1289.61484058114	1173.63320022956	1388.83619302437	1668.35414614563	1489.52790655002	2033.22422017199	0.993189363603727	0.992516363123274	0.993678369418352	0.994735496794798	0.994105623491568	0.995678073703802	115	66858	92	53	42	29	20	7	0	0	0	0	0	0	65996	66035	66046	66059	66068	66081	885	885	885	885	885	885
H7_GLAUCPRIMOPEN	60_70	UKBB	E4_HYPOGLYC	-12.0190318007152	-12.012506875443	-12.0018043420346	-11.9972363991768	-12.0094781716185	-12.0388113363669	1241.58298373531	1036.94890569478	1379.81111277708	1776.33435244148	1821.78452453645	2717.35969401031	0.992276271292293	0.990757134369219	0.993059967738757	0.994611185159252	0.994740262810121	0.996465116379648	358	67663	294	198	120	80	48	23	0	0	0	0	0	0	66837	66933	67011	67051	67083	67108	890	890	890	890	890	890
H7_GLAUCPRIMOPEN	60_70	UKBB	E4_HYPOKALAEMIA	-12.5230513215574	1.80222788383664	1.84932208019735	-12.5159090273425	-12.5126023759193	-12.5107404605995	1065.04994246247	0.711829899807593	1.00343503103238	1740.46633367058	2081.43479419266	3513.46129947386	0.990618544097524	0.0113470994540253	0.0653302737675227	0.994262362726469	0.995203523959854	0.997158896964414	835	47131	735	457	233	130	69	23	2	3	1	0	0	0	46688	46966	47190	47293	47354	47400	541	540	542	543	543	543
H7_GLAUCPRIMOPEN	60_70	UKBB	E4_HYPOOSMNAT	-12.5223422080091	0.876973728508677	1.414228781844	2.06524028588539	-12.5155294673649	-12.5178970028695	952.409819267264	1.00326649692027	1.00307314215697	1.00322641921405	1673.04748725372	2960.17858427208	0.989509667532515	0.382053765352903	0.158570402502519	0.0395327276520736	0.994031338218051	0.996625944448882	997	47635	896	554	310	167	83	30	1	2	2	1	0	0	47179	47521	47765	47908	47992	48045	556	555	555	556	557	557
H7_GLAUCPRIMOPEN	60_70	UKBB	E4_HYTHYNAS	0.827367516473507	-0.895998882187066	0.98534319701307	0.425866636198978	0.865582614984661	0.696259067463852	0.582804603279898	1.00249448603828	0.452676492268239	0.710568055367723	0.581036980395411	1.00208093462382	0.155715118178067	0.371445291638641	0.0295025828776372	0.548951078863729	0.136297781009287	0.487172370643287	4181	63814	3158	2786	2180	1522	1021	495	9	8	10	5	4	1	63996	64368	64974	65632	66133	66659	832	833	831	836	837	840
H7_GLAUCPRIMOPEN	60_70	UKBB	E4_HYTHY_AI_EXCL	2.37575113113454	2.22574613298374	1.43060788345582	-12.1537105458247	-12.1563897383963	-12.1551767988172	0.711087200223474	0.581410446795698	1.00231291441112	1072.8606010738	1055.23118926094	1709.61087559679	0.000834735043144023	0.000129092269260395	0.153491525984073	0.990961499951016	0.990808477563238	0.994327161618989	593	67686	466	378	293	203	136	54	5	4	1	0	0	0	66919	67007	67092	67182	67249	67331	889	890	893	894	894	894
H7_GLAUCPRIMOPEN	60_70	UKBB	E4_HYTHY_AI_STRICT	0.458705769810427	-0.84169306524151	1.04327379843831	0.479377348513027	0.927024633803645	0.748446592379397	0.712376820082019	1.00296853195093	0.453732332690754	0.711223814659171	0.581733795984633	1.00245774395938	0.519634514536774	0.401356039426875	0.0214870286677531	0.500300142290277	0.111035804028864	0.455298036899977	4013	55432	3037	2682	2095	1471	980	473	8	8	10	5	4	1	55710	56065	56652	57276	57767	58274	690	690	688	693	694	697
H7_GLAUCPRIMOPEN	60_70	UKBB	E4_IRON_MET	2.83805814387713	-12.1714668597403	-12.1736045280346	-12.1740011991659	-12.1778516740142	-12.1776718212675	1.00554943793828	1294.21797096769	1433.20222805468	1684.32460596821	1764.05023903042	2873.64820180075	0.00476663631618566	0.992496408985419	0.993222858493769	0.994233081324003	0.994491969420937	0.99661881115254	228	45732	170	158	128	96	62	24	1	0	0	0	0	0	45266	45278	45308	45340	45374	45412	523	524	524	524	524	524
H7_GLAUCPRIMOPEN	60_70	UKBB	E4_LIPOPROT	0.77544426269789	-0.292974079376151	0.227546665764919	0.442968630286344	0.490635885321908	1.489176345366	0.362326154114735	0.452900346484126	0.414392536701134	0.452847569536824	0.451878936879872	0.451692429864249	0.0323399833276561	0.51770689083118	0.582930658601264	0.327982909786332	0.277581455524585	0.000977647943669909	10592	54283	8610	7289	5240	3551	2293	984	27	21	18	14	9	5	55584	56905	58954	60643	61901	63210	654	660	663	667	672	676
H7_GLAUCPRIMOPEN	60_70	UKBB	E4_LIPOPROTNAS	-12.009853284241	-12.0101844857276	-12.0112020609851	-12.0062830278341	-12.0029237106857	-11.9816050120338	1700.5941811753	1338.74888962694	1615.14436087989	2370.49765178695	2811.58644206847	8967.67667439809	0.994365265407253	0.992842113775801	0.994066496729038	0.995958828773451	0.996593767034934	0.998933956346158	169	45868	142	115	78	39	25	4	0	0	0	0	0	0	45367	45394	45431	45470	45484	45505	528	528	528	528	528	528
H7_GLAUCPRIMOPEN	60_70	UKBB	E4_METABO	1.7294913848507	1.23775425193552	1.62570857319727	-11.4985019640272	-11.4980501198432	-11.4996737473905	1.00453206213517	1.00363895092089	1.00343194140578	880.849426211825	928.634426107391	1381.93336030189	0.0851259462151007	0.217476368520832	0.105200419991772	0.989584807162025	0.99012110469981	0.993360529162959	647	46224	502	388	261	182	117	51	3	2	1	0	0	0	45838	45952	46079	46158	46223	46289	528	529	530	531	531	531
H7_GLAUCPRIMOPEN	60_70	UKBB	E4_METABOLIA	0.829404233186641	-0.044294981937599	0.305166497790828	0.422376710830276	0.30422292503128	1.31475844615505	0.310691428739655	0.360143792072864	0.360031023840164	0.413930690938819	0.451541447653103	0.451460899668576	0.00759544709146591	0.902113044503299	0.396654272337362	0.307536693660983	0.500474668990903	0.00358857094557905	13825	58035	11275	9064	6410	4339	2799	1199	34	26	21	15	9	5	59854	62065	64719	66790	68330	69930	697	705	710	716	722	726
H7_GLAUCPRIMOPEN	60_70	UKBB	E4_MG_MET	-12.0035087672064	-12.0033145008029	-12.0037498391587	-12.0042013074865	-12.0075635357995	-12.0060495360579	1331.5173450622	1201.99750444425	1872.23293887501	2740.00595696729	3505.9180138241	7614.7428893026	0.992807240075337	0.992032346068258	0.994884428720158	0.996504410428755	0.997267297526695	0.998741988044595	337	46283	311	190	76	36	16	5	0	0	0	0	0	0	45779	45900	46014	46054	46074	46085	530	530	530	530	530	530
H7_GLAUCPRIMOPEN	60_70	UKBB	E4_MINERAL_MET	1.22210325053652	-12.5040059317035	1.26112240995033	-12.5041103726983	-12.5057311656801	-12.5082409941644	1.00433597888601	795.654569232122	1.0034393983362	1200.98517928096	1339.89675117172	2357.07217574985	0.223670001563285	0.987461465040794	0.208826147595345	0.991692939647057	0.992553168784461	0.995765897356341	1184	47169	1004	643	402	262	156	61	2	1	1	0	0	0	46807	47168	47409	47549	47655	47750	540	541	541	542	542	542
H7_GLAUCPRIMOPEN	60_70	UKBB	E4_NONTOXIC_THYROID	-11.9804292133882	-11.9782598357934	-11.9758270284812	-11.9746554744718	-11.970918387955	-11.9642649106284	1202.11074021042	889.12850317039	1026.4174916224	1171.28187412753	1120.80133287133	1639.58194960016	0.992048285616699	0.98925129554747	0.990690814632164	0.991842931664284	0.991478213770666	0.994177773463784	390	67783	278	241	202	148	112	56	0	0	0	0	0	0	67000	67037	67076	67130	67166	67222	895	895	895	895	895	895
H7_GLAUCPRIMOPEN	60_70	UKBB	E4_NUTRIDEF	0.215522561999705	1.00895639864513	0.747994133694284	0.544314502216694	0.832143016750456	0.383536227595108	0.58247073495968	0.296665090149718	0.384109989430743	0.504663945493414	0.451502953602561	1.0020933508333	0.711371757855767	0.000671411300736022	0.0514935535979855	0.280780247018466	0.0653215495184155	0.701916239161939	7781	63692	5740	5039	3888	2824	1914	797	21	23	14	8	6	1	64879	65580	66731	67795	68705	69822	833	831	840	846	848	853
H7_GLAUCPRIMOPEN	60_70	UKBB	E4_OBESITY	-0.704163469715048	0.88659343647158	0.895363670223212	0.395115106056195	0.956497147330393	-12.0131170232912	1.00294055087444	0.340275783516301	0.384058877253647	0.581338498573955	0.451448073093968	528.894545921916	0.482617480719437	0.00917364310870773	0.0197365570794973	0.496716955918751	0.034113184456448	0.981878700459542	6616	64139	4873	4307	3360	2443	1668	690	17	19	12	6	5	0	65026	65592	66539	67456	68231	69209	839	837	844	850	851	856
H7_GLAUCPRIMOPEN	60_70	UKBB	E4_OBESITYNAS	-0.587213736682983	1.15251920494805	0.802093542116643	0.752341613855642	0.535175626329929	-11.0346706898737	1.00289173898519	0.323406897055059	0.452348630802405	0.581380729285257	0.709827614676433	460.10389835981	0.558197743501145	0.000365689509345127	0.0761996185403132	0.195644656734535	0.450878318224752	0.980866170757147	5758	64307	4412	3779	2789	1845	1138	404	17	19	10	5	2	0	64798	65431	66421	67365	68072	68806	838	836	845	850	853	855
H7_GLAUCPRIMOPEN	60_70	UKBB	E4_OBESITY_HYPER	-0.70458502087338	0.885607466885527	0.895693701938392	0.395316788278134	0.955944927654085	-12.0130611432583	1.00293864556686	0.340271334211365	0.384060358840823	0.581340863219009	0.451450217705961	528.87690159874	0.482354583210517	0.00925061171703551	0.0196917969745533	0.496499013610517	0.034217605880607	0.981878180284119	6618	64136	4874	4307	3359	2443	1670	690	17	19	12	6	5	0	65024	65591	66539	67455	68228	69208	839	837	844	850	851	856
H7_GLAUCPRIMOPEN	60_70	UKBB	E4_PARATHYRO	-11.1484056271071	1.71917456728655	-11.1330060798749	-11.1396397640558	2.44819668820832	-11.150301251925	849.509206229942	1.00236098585251	726.248391272692	848.671698181253	1.00180438856341	1778.79695736301	0.989529383148263	0.0863222784998292	0.987769328119173	0.989527291434928	0.0145339985661816	0.994998532622105	302	67018	242	209	163	106	67	22	2	2	1	1	1	0	66188	66221	66267	66324	66363	66408	888	888	889	889	889	890
H7_GLAUCPRIMOPEN	60_70	UKBB	E4_PCOS_BROAD_EXCLUSIONS	-11.5080126313091	1.63634207109596	-11.5125930788123	-11.520320933555	-11.5180637724304	-11.5101071014511	865.561200092879	1.00223200439504	842.095086712016	1060.92087529768	1046.10238417332	1618.30361636005	0.989392090249154	0.102532553066889	0.989092165148025	0.991336106410481	0.991215105030918	0.994325132053341	419	67811	336	230	171	109	74	26	1	1	0	0	0	0	66998	67104	67163	67225	67260	67308	895	895	896	896	896	896
H7_GLAUCPRIMOPEN	60_70	UKBB	E4_PCOS_CONCORTIUM	-10.1624069548706	-10.1640084619558	-10.1607120527827	-10.1587623631702	3.09178710301452	2.88565815103146	1675.29707872977	1181.52748827361	1204.29506571076	1089.65975760933	1.02042492203215	1.01535748302682	0.995160035801526	0.993136337929412	0.993268278411852	0.992561529252781	0.00244633427433644	0.00448298041637952	202	35781	33	26	37	59	83	122	0	0	1	2	2	1	35490	35497	35486	35464	35440	35401	460	460	459	458	458	459
H7_GLAUCPRIMOPEN	60_70	UKBB	E4_PCOS_CONSORTIUM_EXCLUSIONS	-12.4609297281446	0.305861978161296	1.63380838803659	0.903520942497756	-12.4578692792128	-12.4555548842373	781.175892659946	1.00266774036166	0.581900800407311	1.00299801774738	725.149808571012	1021.00749291513	0.987273081629653	0.760329450903584	0.00498952184040558	0.367683889746858	0.986293242427525	0.990266625356843	1647	66297	1083	894	716	539	462	296	4	4	4	1	0	0	65986	66175	66353	66530	66607	66773	871	871	871	874	875	875
H7_GLAUCPRIMOPEN	60_70	UKBB	E4_PHOS_MET	-11.1991620748284	-11.198979864929	3.37831099327439	-11.197898462394	-11.1879838910529	-11.2019733465589	1068.50466120876	997.102782951296	1.00393975720269	2098.76072825097	2336.01499942084	6815.44867202151	0.991637402028238	0.991038731991361	0.000765288187096837	0.995742922103693	0.996178669448223	0.99868858559581	231	45991	204	123	51	27	14	3	1	1	1	0	0	0	45490	45571	45643	45667	45680	45691	527	527	527	528	528	528
H7_GLAUCPRIMOPEN	60_70	UKBB	E4_PLASMAPROT	-11.0020214937002	-10.9981809575277	-11.0008761947942	-10.9949499365	-10.9926929510565	-11.0162399451673	1540.30113747276	1308.51630297175	1802.77123186543	2872.00672574007	2370.95486009818	4810.81561747381	0.994300940101621	0.993293797377978	0.995131176578442	0.996945453054213	0.996300702003439	0.998172933492435	125	45802	107	58	31	17	9	5	0	0	0	0	0	0	45297	45346	45373	45387	45395	45399	523	523	523	523	523	523
H7_GLAUCPRIMOPEN	60_70	UKBB	E4_PLASMAPROT_ADVERSE	-10.0008344775034	-9.98767472974739	-9.99658500454237	-9.98099329503275	-9.97367762008953	-10.041149979479	869.015759167316	742.539199947139	1022.33666204246	1604.74385709921	1348.97926693515	2674.93626312171	0.990817962493241	0.989268214825402	0.992198270852648	0.995037445339583	0.994100894593341	0.997004915654823	125	68036	107	58	31	17	9	5	0	0	0	0	0	0	67155	67204	67231	67245	67253	67257	899	899	899	899	899	899
H7_GLAUCPRIMOPEN	60_70	UKBB	E4_PORBILIR	-12.0123430057704	-12.011988176545	-12.0113088434851	-12.012929118639	-12.0092471602102	-11.9961330685689	1886.23570952494	1495.85430911105	1677.60723535457	2126.46229459367	2477.15160558786	4194.35405949291	0.994918769595161	0.993592907511755	0.994287366077321	0.995492570117041	0.996131865591115	0.997717999916115	160	45730	128	96	72	51	24	12	0	0	0	0	0	0	45237	45269	45293	45314	45341	45353	525	525	525	525	525	525
H7_GLAUCPRIMOPEN	60_70	UKBB	E4_THYROID	1.06007029427679	-0.93967636667519	0.930322225471718	0.767195247738268	0.384460556319942	0.622114228155037	0.506225302377961	1.00247882540037	0.452719521165744	0.581592365343382	0.710110430782011	1.00209082547037	0.0362539077302951	0.348577094744788	0.0398825017602415	0.187126051333333	0.588225338274367	0.534720556584917	4487	64022	3345	2934	2326	1661	1133	548	10	8	9	5	3	1	64325	64736	65344	66009	66537	67122	829	831	830	834	836	838
H7_GLAUCPRIMOPEN	60_70	UKBB	E4_THYROIDNASOTH	-11.1306966822178	-11.1342585707223	2.82963532985366	-11.1329933500972	-11.1497850076032	-11.133432429588	1153.9043275123	942.265880070911	1.00279794139424	1367.91048717722	1488.6085095189	3645.66090984661	0.992303631160922	0.990572038677003	0.00477638438742728	0.993506340122491	0.994023843021153	0.99756335538158	163	61344	134	94	68	49	25	11	0	0	1	0	0	0	60581	60621	60647	60666	60690	60704	792	792	791	792	792	792
H7_GLAUCPRIMOPEN	60_70	UKBB	E4_THYROID_CTRL_EXCLUSION	0.932590534705488	0.00419672634356393	0.967670985287088	0.6039075383895	0.430769121834881	0.0134616072889087	0.385985373439087	0.452782494903753	0.324032064664446	0.452747026115254	0.504281283912391	1.00219683778716	0.0156864938272576	0.992604715842707	0.00282335493762242	0.182245116395336	0.392980946646856	0.989283057733996	8487	58058	6393	5555	4314	3121	2132	988	23	19	17	9	5	1	59407	60245	61486	62679	63668	64812	722	726	728	736	740	744
H7_GLAUCPRIMOPEN	60_70	UKBB	E4_THYTOXGOITDIF	3.30989609484215	-11.1467021956287	-11.1326127831322	3.0571902065556	-11.1286894924719	-11.1114368781048	1.0043116183475	1022.26759685596	1111.80383962775	1.00260735011208	1282.76674347468	2523.52690489862	0.000981815624419587	0.991300120067822	0.992010828604848	0.00229421296635237	0.993078010332161	0.996486815627384	132	61218	94	82	73	58	36	15	1	0	0	1	0	0	60463	60475	60484	60499	60521	60542	792	793	793	792	793	793
H7_GLAUCPRIMOPEN	60_70	UKBB	E4_THYTOXNAS	2.76976086079232	2.6387977457553	1.88800250159688	-11.1127735191159	-11.120447810199	-11.1373012311227	0.711691856807005	0.582056847530373	1.00269246557684	810.383940650256	783.971855230041	1223.02372490739	9.95041237026427e-05	5.79939565576512e-06	0.0597094795586069	0.989058973048896	0.988682583411172	0.992734271866726	410	61514	318	260	193	134	93	39	5	4	1	0	0	0	60806	60864	60931	60990	61031	61085	795	796	799	800	800	800
H7_GLAUCPRIMOPEN	60_70	UKBB	E4_VIT_B_DEF	1.71292938575212	1.85446668802607	-12.1778995701005	-12.1806749650821	-12.159024118911	3.17073350068899	1.0033745512134	0.710704606396532	962.680104084678	1200.36093121714	1277.20725577325	1.00249047572948	0.087790745794794	0.00907182778047328	0.989907032595259	0.991903597117244	0.992404246816627	0.00156229329064871	566	59226	441	369	261	181	115	47	3	2	1	1	1	1	58590	58662	58770	58850	58916	58984	758	759	760	760	760	760
H7_GLAUCPRIMOPEN	60_70	UKBB	E4_VIT_DEF	1.51126959809261	1.6692980771504	-12.165083253777	1.12673648774243	-12.1532165999085	2.47240662323187	0.711481129798241	0.504914891659041	622.6135678337	1.0026298257338	855.744802385664	1.00268800681912	0.0336603101904512	0.000946050175142282	0.984411334637364	0.261105884705076	0.988668890649728	0.013671581204503	1393	60200	1071	878	619	428	270	107	5	5	2	2	1	1	59734	59927	60186	60377	60535	60698	783	783	786	786	787	787
H7_GLAUCPRIMOPEN	60_70	UKBB	E4_VIT_D_DEF	1.35672860051377	1.53589422225424	-12.4783138622608	-12.4668395328611	-12.4671809464974	-12.4659660050365	1.00306227303103	0.710661839055733	985.560352528919	1256.57895160627	1473.46392604918	2765.13711212204	0.176187732173878	0.03067860533051	0.989898144795264	0.992084114101484	0.993249069536593	0.996402938546914	830	59591	643	519	355	231	141	52	2	2	0	0	0	0	59001	59125	59289	59413	59503	59592	775	775	777	777	777	777
H7_GLAUCPRIMOPEN	60_70	UKBB	E4_VOLUME	1.78925247112831	1.45972905979824	1.97215237478327	2.88461837921127	1.84255850962646	-10.1779256684051	0.712796867059135	0.711782524688144	0.711824035093012	0.583281462488713	1.00273706352372	780.815518683048	0.012066770193143	0.0402856804979982	0.00559597052069824	7.59487330221352e-07	0.0661318281919813	0.989599873985432	1290	47723	1114	648	379	236	152	50	9	8	6	4	1	0	47343	47809	48078	48221	48305	48407	547	548	550	552	555	556
H7_GLAUCPRIMOPEN	60_70	UKBB	F5_ADO	1.22433766397943	0.627354217169424	0.458926388288846	-0.0030682499778799	0.640918865701133	0.716538814054371	0.582842110370589	0.581717880191658	0.710900878954104	1.002765691647	0.710404662635359	1.00204401879567	0.0356731507052732	0.280832547275866	0.518566885339128	0.997558646564752	0.366956781046641	0.474561352128789	3427	62236	2251	1969	1656	1324	1017	529	9	6	5	4	3	1	62570	62852	63165	63497	63804	64292	833	836	837	838	839	841
H7_GLAUCPRIMOPEN	60_70	UKBB	F5_ALCOHOL	1.37224682051791	0.0764982697176642	-12.5342153591557	1.69152103362709	1.36275019300478	-12.5308389665129	0.711806097974235	1.00259189550699	606.124286930708	0.581522003388892	0.70997492819128	1334.59036098726	0.0538752836560707	0.939180022671405	0.983501495657064	0.00362839180374516	0.0549294000231355	0.992508550686709	1646	63926	1210	1048	845	619	435	183	5	4	3	4	2	0	63509	63671	63874	64100	64284	64536	848	849	850	849	851	853
H7_GLAUCPRIMOPEN	60_70	UKBB	F5_ALCOHOLAC	-12.1983353627379	-12.195991839793	-12.2024269890198	2.89482222067226	-12.1922856262816	-12.2015718188021	1351.04173601502	995.984206933992	1135.04087162963	0.710483595546037	1348.80804563317	2291.89716200938	0.99279612838109	0.990230015349427	0.991422387685847	4.61253590676372e-05	0.992787777314063	0.995752252786393	363	63254	259	233	183	130	91	45	1	2	2	2	0	0	62517	62543	62593	62646	62685	62731	840	839	839	839	841	841
H7_GLAUCPRIMOPEN	60_70	UKBB	F5_ALCOHOL_DEPENDENCE	-11.214846341785	-11.2121687673741	1.89213170251076	2.19068137040001	2.22456399871219	-11.2101835995072	800.430837711924	610.883315064126	1.00304779480977	1.00277626129934	1.00231542237867	1333.39934806147	0.988821195325598	0.985356427515939	0.0592434430672066	0.0289169914322466	0.0264578181470032	0.993292086827196	405	63324	296	235	185	134	94	45	1	2	2	1	1	0	62589	62650	62700	62751	62791	62840	843	842	842	843	843	844
H7_GLAUCPRIMOPEN	60_70	UKBB	F5_ALLANXIOUS	0.968313384213836	0.718550713392441	1.30264315060139	1.79121801853563	-12.495358736177	2.09697684938512	0.582324152122415	0.5045746768995	0.452420411544417	0.452309666411047	612.220044360349	0.70993119225169	0.0963439546558897	0.154425605487986	0.0039858956746661	7.48999999561018e-05	0.983716374903115	0.00313913010397319	3791	66250	2912	2437	1770	1111	693	292	15	14	11	7	2	2	66256	66731	67398	68057	68475	68876	858	859	862	866	871	871
H7_GLAUCPRIMOPEN	60_70	UKBB	F5_ALZHDEMENT	-11.0109491979966	-10.9997756950848	-10.9934083713374	-10.9781751094597	NA	NA	1052.6396855323	911.708065601915	1279.31853202055	2216.31385985613	0	0	0.991654023429781	0.990373740664175	0.993143722505156	0.996047815805719	NA	NA	128	64858	124	82	42	13	0	0	0	0	0	0	0	0	64012	64054	64094	64123	64136	64136	850	850	850	850	850	850
H7_GLAUCPRIMOPEN	60_70	UKBB	F5_ANXIETY	0.707973101477113	0.874693224674299	0.983743414962276	2.03857825831822	-12.5139483427658	1.85241908044903	0.711297242014731	0.504698769218189	0.581550376639389	0.452503089556786	709.624775952709	1.00217353282368	0.319577420010797	0.0830779711131232	0.0907246294331143	6.63371442978247e-06	0.98593035497759	0.0645442791342504	3321	65930	2578	2153	1524	912	546	213	12	12	8	6	1	1	65816	66241	66870	67482	67848	68181	845	845	849	851	856	856
H7_GLAUCPRIMOPEN	60_70	UKBB	F5_BEHAVE	-12.1888312184125	-12.1836989474242	-12.1858131173016	-12.1846549810497	-12.1799731150449	2.79268572043804	1421.18562636988	1049.46236689159	1155.42265974526	1228.29147987313	1108.93205805734	1.00195940238324	0.993157008600701	0.990737193419293	0.991585164251306	0.992085112695696	0.991236598279038	0.0053161647856557	372	67678	236	222	185	153	123	65	0	0	1	1	1	1	66919	66933	66970	67002	67032	67090	895	895	894	894	894	894
H7_GLAUCPRIMOPEN	60_70	UKBB	F5_BIPO	-10.9989269401079	-11.0026626889462	-10.9938784776493	-10.9989630947492	-10.9919698097898	-10.9783438673894	1253.71025430411	888.346819601414	1016.07745412147	1250.86077956965	1261.93213754478	1880.16549313617	0.993000167793006	0.990118014665004	0.991367119983107	0.992984199447057	0.993050171367104	0.995341154099105	143	60271	92	86	68	51	45	24	0	0	0	0	0	0	59519	59525	59543	59560	59566	59587	803	803	803	803	803	803
H7_GLAUCPRIMOPEN	60_70	UKBB	F5_DELIRIUM	-11.1876896508097	-11.1854615632806	-11.1872095931832	-11.178619819947	-11.1756202903376	-11.1192366447523	661.998869660961	627.974688964276	966.234289787615	1370.12862153683	2112.69597420231	26859.0311928334	0.986516502728193	0.985788861639826	0.990762175921732	0.993490283267704	0.995779414827414	0.99966968775122	461	66166	436	233	89	41	17	1	0	0	0	0	0	0	65332	65535	65679	65727	65751	65767	859	859	859	859	859	859
H7_GLAUCPRIMOPEN	60_70	UKBB	F5_DEMENTIA	-12.0185914561617	-12.0128213389717	-12.0286314342971	-12.0348860564739	-12.045320010868	NA	987.474195087122	857.639882029118	1300.50167215266	1936.89074838566	2891.19363087903	0	0.990289151996012	0.988824527080274	0.992620292095377	0.995042369841567	0.996675854926779	NA	395	66118	382	234	106	47	18	0	0	0	0	0	0	0	65262	65410	65538	65597	65626	65644	869	869	869	869	869	869
H7_GLAUCPRIMOPEN	60_70	UKBB	F5_DEMENTIA_INCLAVO	-12.0164882578727	-12.011393830837	-12.0253098606612	-12.0307120491114	-12.0400955416142	NA	994.654734072811	864.338559862447	1310.92823890343	1945.84251481634	2921.58098596425	0	0.990360939422708	0.988912449723286	0.992681007066236	0.995066888420037	0.996711855944653	NA	395	67860	382	234	106	47	18	0	0	0	0	0	0	0	66981	67129	67257	67316	67345	67363	892	892	892	892	892	892
H7_GLAUCPRIMOPEN	60_70	UKBB	F5_DEMENTIA_U	-11.0157712286046	-11.011188262797	-11.0280742127344	-11.0354092255367	-11.045308643726	NA	783.35736726026	663.557686383257	1065.29149894375	1684.46565781229	3105.33700454598	0	0.988780313445956	0.986760376534857	0.991740314272895	0.994772870780222	0.997162026974614	NA	228	67930	222	140	56	23	9	0	0	0	0	0	0	0	67042	67124	67208	67241	67255	67264	894	894	894	894	894	894
H7_GLAUCPRIMOPEN	60_70	UKBB	F5_DEMNAS	-12.0171939637448	-12.0122537858991	-12.0300782215097	-12.038088725864	-12.0484142186022	NA	1281.18029809876	1085.17233808173	1743.85739871927	2766.94120744079	5051.6411062103	0	0.992516125211686	0.991168042374374	0.994495801346537	0.996528666814865	0.998097007611789	NA	228	65259	222	140	56	23	9	0	0	0	0	0	0	0	64412	64494	64578	64611	64625	64634	853	853	853	853	853	853
H7_GLAUCPRIMOPEN	60_70	UKBB	F5_DEPRESSIO	1.21367983116462	0.623315562788763	0.86860069605642	0.0003223717591204	0.650561843661547	0.725361483668443	0.582802316962264	0.581751670159278	0.582057706711696	1.00278996756975	0.710427966185507	1.00203359208439	0.0372977613318092	0.283968890350392	0.135622326377209	0.999743500181168	0.359807313379381	0.469133645515237	3420	62200	2252	1968	1646	1311	1006	523	10	7	5	3	2	1	62526	62810	63132	63467	63772	64255	832	835	837	839	840	841
H7_GLAUCPRIMOPEN	60_70	UKBB	F5_INSOMNIA	-11.0033220722435	-10.9981347309409	-11.003695339987	-11.0151755405693	-10.9734228279243	-10.9671699720008	1296.76237911092	1020.79974053064	1440.01500305315	1683.05888068014	1998.12010531542	3726.01004939375	0.993229850286879	0.991403728094278	0.993903123811991	0.994778093709756	0.995618140962407	0.997651503123957	105	67949	78	68	39	28	13	9	0	0	0	0	0	0	67079	67089	67118	67129	67144	67148	897	897	897	897	897	897
H7_GLAUCPRIMOPEN	60_70	UKBB	F5_MENTORG	-11.0089892239844	-11.0136485066542	-11.0185731479783	-11.0133267215473	-10.9977013257113	-10.9977806579273	1104.0209935224	800.851035445046	1038.266912963	1261.8887420853	1596.72080241141	3413.2027751188	0.992043849696676	0.989027493602407	0.991532635523709	0.993036429041628	0.994504470224864	0.997429117229638	130	64315	111	93	62	39	24	5	0	0	0	0	0	0	63493	63511	63542	63565	63580	63599	841	841	841	841	841	841
H7_GLAUCPRIMOPEN	60_70	UKBB	F5_MOOD	1.2212174314949	0.627081756939848	0.453934132807684	-0.0138763347195307	0.626977625895576	0.694314606347131	0.582829019831406	0.58173993499685	0.710923197275401	1.00276876702434	0.710406959407013	1.00205145598088	0.0361419263011242	0.281059757210361	0.523139401358677	0.988959209488518	0.377473394303452	0.488376598418101	3442	62212	2254	1975	1666	1338	1027	540	9	6	5	4	3	1	62559	62838	63147	63475	63786	64273	832	835	836	837	838	840
H7_GLAUCPRIMOPEN	60_70	UKBB	F5_NEUROTIC	0.918368451937831	0.365421764419424	1.21306152661004	1.67611806193877	0.860636634502106	1.87197992945946	0.582158784700959	0.581303217055776	0.45233998191183	0.45233499188263	0.709907548391248	0.709962126861368	0.114675400244906	0.529594556051515	0.00732387591237633	0.000210991154191016	0.225389094100466	0.00837089123381093	4084	66298	3075	2596	1923	1240	816	371	15	14	12	8	4	2	66432	66911	67584	68267	68691	69136	860	861	863	867	871	873
H7_GLAUCPRIMOPEN	60_70	UKBB	F5_ORGANIC	-13.0220964744451	-13.0189862453456	-13.0267653374256	-13.0222791336658	-13.0171173351352	-12.9940506202514	1153.63249882271	1002.48644013032	1445.50956611356	2003.64104565899	2738.15045084297	8570.25814929531	0.990993744459519	0.989638407336815	0.992809653773702	0.994814339454202	0.996206885628577	0.998790264164819	883	67632	823	503	244	120	61	8	0	0	0	0	0	0	66806	67126	67385	67509	67568	67621	886	886	886	886	886	886
H7_GLAUCPRIMOPEN	60_70	UKBB	F5_PANIC	3.20053668818731	2.59942537309046	-11.1656575693837	-11.1758993208795	-11.1626889334324	-11.1639249929695	0.711786921744334	0.710669515353618	801.799945548736	984.65837328026	1011.36206930267	1621.61217965173	6.90872046733501e-06	0.000254475415518177	0.988889226173482	0.990944182964774	0.99119370144888	0.994507038650221	281	63586	216	182	139	87	58	29	4	2	0	0	0	0	62846	62880	62923	62975	63004	63033	801	803	805	805	805	805
H7_GLAUCPRIMOPEN	60_70	UKBB	F5_PHOBANX	1.98484116349834	-12.1384911690021	2.36427944248923	1.99670562075996	-12.1449989184507	2.80551520737679	1.0030009387972	861.849515975924	0.710560983823485	1.00243971120058	1263.91147599738	1.00186379698871	0.0478269737178154	0.988762777809658	0.000876786777275836	0.0463879473137589	0.992333198811821	0.00510557627402113	450	63693	340	284	220	159	116	52	4	3	4	2	1	1	62984	63040	63104	63165	63208	63272	815	816	815	817	818	818
H7_GLAUCPRIMOPEN	60_70	UKBB	F5_PSYCH	1.17370118176481	0.447805454356928	0.829959262638976	0.885385576148765	0.313740651539806	1.10649888259831	0.342039702744074	0.36042092754955	0.34070080627518	0.384621492288909	0.504390477652232	0.581172461344948	0.000600305269994457	0.214070093637296	0.0148492266899997	0.0213370928681624	0.533929125598216	0.0569221706086655	9850	58602	6960	5966	4779	3606	2698	1284	31	25	21	14	7	3	60695	61689	62876	64049	64957	66371	766	772	776	783	790	794
H7_GLAUCPRIMOPEN	60_70	UKBB	F5_PSYCHDEV	-11.012451031584	-11.0113058671155	-11.0245693042008	-11.017436967844	-11.006388718923	-11.0367070331622	1302.16897893549	1051.09532052275	1135.90341315284	1341.97657589342	1360.78058690519	2037.00216495659	0.993252365814637	0.991641490476812	0.992256211718087	0.993449554735634	0.993546548236632	0.995676992783455	128	68028	93	73	59	46	34	16	0	0	0	0	0	0	67163	67183	67197	67210	67222	67240	900	900	900	900	900	900
H7_GLAUCPRIMOPEN	60_70	UKBB	F5_PSYCH_INCLAVO	1.17370118176481	0.447805454356928	0.829959262638976	0.885385576148765	0.313740651539806	1.10649888259831	0.342039702744074	0.36042092754955	0.34070080627518	0.384621492288909	0.504390477652232	0.581172461344948	0.000600305269994457	0.214070093637296	0.0148492266899997	0.0213370928681624	0.533929125598216	0.0569221706086655	9850	58602	6960	5966	4779	3606	2698	1284	31	25	21	14	7	3	60695	61689	62876	64049	64957	66371	766	772	776	783	790	794
H7_GLAUCPRIMOPEN	60_70	UKBB	F5_SCHIZO	-11.0029166775699	-10.9959875835963	-10.9963190261495	-10.9958308744633	-10.9915246637557	-10.9903340146438	1076.66943962202	835.499179223649	948.334406445879	1084.20179028402	1078.29268895716	1586.31570055024	0.991846239698408	0.989499360778197	0.990748414789163	0.991908099242058	0.99186694295063	0.994472129555635	187	67884	138	105	82	66	45	24	0	0	0	0	0	0	67036	67069	67092	67108	67129	67150	897	897	897	897	897	897
H7_GLAUCPRIMOPEN	60_70	UKBB	F5_SEXDYS	-11.2125250248363	-11.205090089743	-11.2017405978446	-11.1956633157105	-11.190594922355	3.09683779656984	1325.72987700502	937.755188687979	971.31311789229	981.806203966656	817.445104501571	1.00189940888753	0.993251872719821	0.990466429027428	0.990798541070709	0.990901816179681	0.98907752461349	0.0019950594845594	186	67526	105	105	98	86	83	43	0	0	1	1	1	1	66714	66714	66721	66733	66736	66776	893	893	892	892	892	892
H7_GLAUCPRIMOPEN	60_70	UKBB	F5_SLEEP	-11.0075312420845	-11.0029849419601	-11.0035213432068	-11.00873787219	-10.9953589376217	-10.9621357419028	1083.52637862848	839.692653723568	1007.42888793711	1162.10201437204	1214.57165193619	2217.58745217292	0.991894439917939	0.989545150191851	0.991285374741287	0.992441652711866	0.992776953675095	0.996055856452516	162	67563	122	106	75	55	30	14	0	0	0	0	0	0	66710	66726	66757	66777	66802	66818	893	893	893	893	893	893
H7_GLAUCPRIMOPEN	60_70	UKBB	F5_SOMATOFORM	-12.154240696614	-12.1553779335211	-12.15341931675	-12.1501970101592	2.7801637879421	-12.1581953963029	1744.43219213574	1212.62742231926	1239.96225655212	1411.0503191802	0.710345059407242	1868.67380251537	0.994440825741727	0.992002138671906	0.992179705211165	0.993129702976911	9.08467919006259e-05	0.994808741933295	274	63414	168	159	146	117	111	70	1	1	1	1	2	0	62724	62733	62746	62775	62781	62822	795	795	795	795	794	796
H7_GLAUCPRIMOPEN	60_70	UKBB	F5_STRESSOTH	-11.0271847313239	-11.014125749326	-11.0118634918056	-11.009909952609	-11.003998226837	-11.0172005404411	1376.94330846701	995.023449702726	1124.44327468799	1278.94201963105	1241.11874615121	1910.43362788482	0.993610247898505	0.991168226808978	0.992186306215838	0.993131409765868	0.99292589424646	0.995398738086001	146	63423	89	86	73	54	38	20	0	0	0	0	0	0	62688	62691	62704	62723	62739	62757	792	792	792	792	792	792
H7_GLAUCPRIMOPEN	60_70	UKBB	F5_SUBSNOALCO	0.407583508870573	0.452688428506503	0.697384373773192	-0.399323162381689	0.746973923117393	1.27901627955723	0.711278166607508	0.504651251585149	0.504728111910308	1.00247511756696	0.581226360657696	1.00260435390135	0.566624589962184	0.369701728718743	0.167062896228854	0.690381619999131	0.19873334067149	0.202063738292111	4679	65055	3176	2860	2361	1842	1370	607	9	9	9	5	4	1	65685	66001	66500	67019	67491	68254	864	864	864	868	869	872
H7_GLAUCPRIMOPEN	60_70	UKBB	F5_SUBSTANCE	0.862341110763605	0.440603201544766	0.453414163692119	0.749046503770802	0.801125513986156	0.908242921621343	0.505728590311751	0.452324098047102	0.504556679510255	0.504654429560263	0.504121883510383	1.00234954027883	0.08816718797174	0.330013148509137	0.368845132706882	0.137735690635801	0.112026431939228	0.364875531618279	5747	65669	3991	3565	2924	2245	1645	721	14	13	11	8	5	1	66539	66965	67606	68285	68885	69809	872	873	875	878	881	885
H7_GLAUCPRIMOPEN	60_70	UKBB	F5_TOBAC	0.416930775975942	0.46197041558919	0.704160871226919	-0.394727898991867	0.751866477309943	1.30451730213675	0.711290591643363	0.504661329297989	0.50474865820159	1.00247681533419	0.581223116250665	1.00262883736139	0.557767354060741	0.359978106701887	0.16299403843215	0.693763668506683	0.19580584976947	0.193225278508602	4637	65030	3143	2836	2345	1831	1365	602	9	9	9	5	4	1	65652	65959	66450	66964	67430	68193	863	863	863	867	868	871
H7_GLAUCPRIMOPEN	60_70	UKBB	FALLS	0.490397433973341	0.205031647806461	0.289993824783127	1.40641913008665	-0.339930132559068	1.22278759884323	0.582050621144964	0.504370289717338	0.581152527738324	0.413599832089981	1.00182795897794	0.709544077707952	0.399489120548646	0.684367792407805	0.617780943637658	0.000672788571954233	0.734376294488222	0.0848265722711251	5596	64172	4415	3677	2606	1712	1141	517	14	14	12	9	3	2	64510	65248	66319	67213	67784	68408	829	829	831	834	840	841
H7_GLAUCPRIMOPEN	60_70	UKBB	FE	-11.0050979333342	-10.9991457798507	-10.9913728945516	-10.9833348665791	-10.9969430595972	-11.0319287099494	1336.10565870696	1046.76183014565	1361.07333656277	1787.38218641537	1469.33038837041	2675.37047549932	0.993428140664843	0.991616156750593	0.993556738508884	0.995097087667273	0.994028430067215	0.996709920839117	110	66867	77	66	48	30	25	13	0	0	0	0	0	0	66025	66036	66054	66072	66077	66089	875	875	875	875	875	875
H7_GLAUCPRIMOPEN	60_70	UKBB	FEMHER_UNILATERAL	-11.1484588064199	2.55513137845659	-11.146365544464	-11.1393440360207	-11.1403542568319	-11.130784813523	1301.22406037056	1.00314815872649	1037.5584339713	1301.43836318443	1356.8251219359	1967.00613587175	0.993164071734166	0.0108618359505947	0.991428586937525	0.993170785222135	0.99344895915471	0.995484999363667	133	50248	102	95	74	49	31	12	1	1	0	0	0	0	49636	49643	49664	49689	49707	49726	642	642	643	643	643	643
H7_GLAUCPRIMOPEN	60_70	UKBB	FEMINGHER_BILATERAL	-13.069674234776	-13.0705916166571	-13.0692041317727	-13.0701024059435	-13.06771819498	-13.0738157271085	2012.68031495392	1474.1809950649	1692.87832836834	1934.02478926332	2070.49170258809	2912.52746142827	0.994818840368473	0.992925775973533	0.993840305919923	0.994607952494732	0.994964258316726	0.996418450700834	347	50357	271	234	182	134	82	38	0	0	0	0	0	0	49788	49825	49877	49925	49977	50021	645	645	645	645	645	645
H7_GLAUCPRIMOPEN	60_70	UKBB	FEMNINGHER_UNILATERAL	-11.1484588064199	2.55513137845659	-11.146365544464	-11.1393440360207	-11.1403542568319	-11.130784813523	1301.22406037056	1.00314815872649	1037.5584339713	1301.43836318443	1356.8251219359	1967.00613587175	0.993164071734166	0.0108618359505947	0.991428586937525	0.993170785222135	0.99344895915471	0.995484999363667	133	50248	102	95	74	49	31	12	1	1	0	0	0	0	49636	49643	49664	49689	49707	49726	642	642	643	643	643	643
H7_GLAUCPRIMOPEN	60_70	UKBB	FE_MODE	-11.0050979333342	-10.9991457798507	-10.9913728945516	-10.9833348665791	-10.9969430595972	-11.0319287099494	1336.10565870696	1046.76183014565	1361.07333656277	1787.38218641537	1469.33038837041	2675.37047549932	0.993428140664843	0.991616156750593	0.993556738508884	0.995097087667273	0.994028430067215	0.996709920839117	110	66867	77	66	48	30	25	13	0	0	0	0	0	0	66025	66036	66054	66072	66077	66089	875	875	875	875	875	875
H7_GLAUCPRIMOPEN	60_70	UKBB	FG_CARDMYO	-12.0191021495224	-12.0192907126127	-12.0181927447707	-12.017249839106	-12.0221714105776	-12.0281583955854	1336.15002060929	1022.9479567912	1198.47486401246	1476.9044445255	1682.18459303042	2477.9903198406	0.992822866770265	0.990625343376441	0.991999023076651	0.993507858722203	0.99429775820098	0.996127085680918	276	52305	220	184	130	91	49	30	0	0	0	0	0	0	51712	51748	51802	51841	51883	51902	649	649	649	649	649	649
H7_GLAUCPRIMOPEN	60_70	UKBB	FG_CEREBVASC	0.660793256656078	0.796593123535584	0.442746554010075	0.889042577899275	1.0235755676167	-12.0162012398175	1.00791187453135	0.715935738445104	1.0061684487769	1.00621971131798	1.00511535920239	1185.39052484178	0.512077546363046	0.265854442053829	0.65991375870141	0.376940708726901	0.308503931016257	0.991912051722614	1714	23953	1436	1066	746	489	313	127	5	4	3	2	1	0	23957	24327	24647	24904	25080	25266	269	270	271	272	273	274
H7_GLAUCPRIMOPEN	60_70	UKBB	FG_CVD	-0.222413567398545	0.173583321127842	0.522880344663675	0.453406058581618	0.00810372927020895	-13.9975614358285	0.509716346873734	0.315001264442471	0.30256625659035	0.364982922070145	0.454981319484924	781.513346262971	0.662584461732433	0.581595320643072	0.0839610578030811	0.214138249664588	0.985789529498076	0.985709980379986	15647	31299	11839	10202	7842	5700	3925	1770	30	31	24	13	5	0	34710	36347	38707	40849	42624	44779	367	366	373	384	392	397
H7_GLAUCPRIMOPEN	60_70	UKBB	FG_DISVEINLYMPH	0.229438155163814	-15.0718362214392	0.908716185615625	0.115751571869821	-15.0580033428071	1.00203687822195	1.0077607694987	1521.72655925403	0.587946513902549	1.00613205393963	2004.55808957796	1.0046507105446	0.81990182384074	0.992097536354369	0.122206933527463	0.908408579737855	0.994006441891803	0.318571231920203	2869	23648	2220	1885	1477	1050	734	351	3	2	5	2	1	1	24028	24363	24771	25198	25514	25897	266	267	264	267	268	268
H7_GLAUCPRIMOPEN	60_70	UKBB	FG_DOAAC	-12.5639595792663	0.451541926842224	1.63536919467513	1.45005495426565	1.7580624183408	-12.5180251619919	883.025979622241	1.00686954730067	0.717045223802996	1.00658665752527	1.00553209389645	2497.6820902819	0.988647841201509	0.653820381153305	0.0225658622368871	0.149707208240542	0.0803964906572516	0.996001133517556	1080	23227	932	720	458	274	154	47	4	5	4	2	1	0	23109	23321	23583	23767	23887	23994	262	261	262	264	265	266
H7_GLAUCPRIMOPEN	60_70	UKBB	FG_HYPERTENSION	0.265436062851827	0.254821108763369	0.660748590108444	0.799136448435869	0.136637896641437	-13.992955932479	0.458691128708425	0.34623646802549	0.329728626046973	0.365690026919622	0.50731524603111	939.150289467948	0.562804112217522	0.461746397001724	0.0450790200915987	0.0288680531096827	0.787671681135791	0.988112285599806	11162	29621	8583	7449	5571	4011	2688	1159	31	29	22	12	4	0	31808	32942	34820	36380	37703	39232	361	363	370	380	388	392
H7_GLAUCPRIMOPEN	60_70	UKBB	FG_OTH	1.54802414235443	0.989630489845196	0.290778857052475	-13.5007004564971	-13.5057235032498	-13.5110892999162	0.590567116801063	0.587669384875977	1.00599575016022	1234.88674459387	1394.2619563945	2746.19931237417	0.00876079530377629	0.0921832322340706	0.772546321206357	0.991277106246186	0.992271294717736	0.996074485193782	2414	25246	2053	1513	1004	605	351	121	7	4	1	0	0	0	25319	25859	26368	26767	27021	27251	281	284	287	288	288	288
H7_GLAUCPRIMOPEN	60_70	UKBB	FG_OTHHEART	0.66663221703377	0.273792704163384	-0.0357552751093776	0.961607371552423	0.627689876872951	0.684884930870978	0.459128158011518	0.419087811352249	0.585020297558305	0.456918678243115	0.583871061601741	1.00386348232002	0.146514849440992	0.513558836717772	0.951265227809377	0.0353306566915604	0.282352886094426	0.49508146900037	7585	31067	6394	5025	3400	2149	1284	526	19	15	10	8	4	1	31886	33255	34880	36131	36996	37754	353	357	362	364	368	371
H7_GLAUCPRIMOPEN	60_70	UKBB	FG_PULMHEART	1.08776285206342	0.666798560986099	-12.0204459138001	-12.028369753408	-12.0260991062486	-12.0220897136917	1.00270876217246	1.00215110692928	708.112855177789	863.166251487278	863.205649452729	1568.38993789114	0.277999471498919	0.505815604418705	0.986456300665351	0.988881701645584	0.988884307685577	0.993884080988594	1121	66861	959	614	395	258	171	71	2	1	0	0	0	0	66140	66485	66704	66841	66928	67028	881	882	883	883	883	883
H7_GLAUCPRIMOPEN	60_70	UKBB	FIBRO_COMORB	1.18089243967234	0.569440752694087	0.797924094246182	-0.0566713632644104	0.55601742530923	0.655527329120474	0.593807715157831	0.591797069899813	0.59183308071644	1.00866383391652	0.7176278957261	1.00711065129804	0.0467367371451436	0.335937597482857	0.177586059240035	0.955194757715583	0.438458399662923	0.515111678495258	4591	21336	3088	2711	2264	1788	1376	746	10	7	5	3	2	1	22617	22994	23441	23917	24329	24959	212	215	217	219	220	221
H7_GLAUCPRIMOPEN	60_70	UKBB	G6_AD_WIDE	-11.0017516015025	-11.000214123328	-10.9979053660634	-11.0009907697502	-10.9855418255585	NA	830.629170126294	729.764339878937	1031.8492160343	1520.47911126688	2904.89282985159	0	0.989432262427046	0.987973420771173	0.991495954433445	0.994227185337254	0.996982617316545	NA	198	67984	194	119	61	25	6	0	0	0	0	0	0	0	67093	67168	67226	67262	67281	67287	895	895	895	895	895	895
H7_GLAUCPRIMOPEN	60_70	UKBB	G6_AD_WIDE_EXMORE	-12.0023910715973	-12.0006881656632	-11.9981744122638	-12.0027652887921	-11.9850483748352	NA	1445.3168857247	1249.9783635939	1761.26752195531	2593.86734525212	4923.76304909715	0	0.993374177970778	0.992339854040018	0.994564662119977	0.996307911832404	0.998057852191438	NA	198	38262	194	119	61	25	6	0	0	0	0	0	0	0	37800	37875	37933	37969	37988	37994	466	466	466	466	466	466
H7_GLAUCPRIMOPEN	60_70	UKBB	G6_ALZHEIMER	-11.0015900873966	-11.0008886226438	-10.9989650340272	-11.0009749118399	-10.9855119795979	NA	836.180384863123	746.039305200444	1043.02036677119	1520.94612888064	2904.91545691654	0	0.989502569317438	0.98823504197798	0.991586222075791	0.994228966210032	0.996982649017175	NA	194	67988	190	116	59	24	6	0	0	0	0	0	0	0	67097	67171	67228	67263	67281	67287	895	895	895	895	895	895
H7_GLAUCPRIMOPEN	60_70	UKBB	G6_ALZHEIMER_EXMORE	-12.0021179679331	-12.0015305156072	-11.9994007758685	-12.0027564244105	-11.9850036266232	NA	1453.69218380327	1278.16875818341	1780.6810185094	2595.15970348269	4923.45149178777	0	0.993412500985977	0.992508270026303	0.994623369340469	0.99630975316	0.998057736543839	NA	194	38259	190	116	59	24	6	0	0	0	0	0	0	0	37797	37871	37928	37963	37981	37987	466	466	466	466	466	466
H7_GLAUCPRIMOPEN	60_70	UKBB	G6_ALZHEIMER_INCLAVO	-11.0015900873966	-11.0008886226438	-10.9989650340272	-11.0009749118399	-10.9855119795979	NA	836.180384863123	746.039305200444	1043.02036677119	1520.94612888064	2904.91545691654	0	0.989502569317438	0.98823504197798	0.991586222075791	0.994228966210032	0.996982649017175	NA	194	67988	190	116	59	24	6	0	0	0	0	0	0	0	67097	67171	67228	67263	67281	67287	895	895	895	895	895	895
H7_GLAUCPRIMOPEN	60_70	UKBB	G6_BELLPA	-12.0002994471599	-12.0013757283774	-11.9939268073248	-11.9981137152606	-11.9984178689521	-12.0346575766631	1697.79475306617	1227.99032400537	1478.5452653806	1773.94231749915	1792.57385127964	2592.00050097356	0.994360464412923	0.992202251288555	0.993527648904013	0.994603524246145	0.994659477554185	0.996295435525027	200	60799	147	123	93	67	46	26	0	0	0	0	0	0	60058	60082	60112	60138	60159	60179	794	794	794	794	794	794
H7_GLAUCPRIMOPEN	60_70	UKBB	G6_CARPTU	-13.5043228653021	-13.5026391143722	-13.4994537952073	0.546804728872325	1.5315071181512	-13.4833137776214	1325.36357005484	939.673758594401	1019.52799853336	1.00254805238941	0.581015545694189	1528.62861551517	0.991870378418809	0.988535194864871	0.989435610345618	0.585468137959858	0.00839109497803767	0.992962326961642	1613	61542	1063	995	857	732	551	300	2	2	2	3	3	0	61293	61361	61499	61624	61805	62056	797	797	797	796	796	799
H7_GLAUCPRIMOPEN	60_70	UKBB	G6_CERCYST	-12.1725776934853	-12.1658475815298	1.69848271179442	2.08064698228336	-12.1655880645714	3.02874856355758	1121.61285651902	884.894966715114	1.00254903581611	1.00275466186206	1208.53991395952	1.00196154812769	0.991340932749026	0.98903074768002	0.090234080548009	0.0379929071247711	0.991968348875136	0.00250431849989732	615	65109	482	320	240	170	114	49	2	2	2	2	1	1	64377	64539	64619	64689	64745	64810	863	863	863	863	864	864
H7_GLAUCPRIMOPEN	60_70	UKBB	G6_CPETAL	-12.0297046635327	1.09241677416291	-12.0307309325263	-12.0264736003959	-12.0260273068229	-12.0130986184387	902.371686695721	1.00223924614461	855.375955001419	1011.04522738322	1037.79645994499	1689.79074065767	0.989363550001335	0.275723694435363	0.988778246645562	0.990509315445995	0.990754288396959	0.994327708783599	682	67564	534	383	287	198	127	57	1	1	0	0	0	0	66815	66966	67062	67151	67222	67292	896	896	897	897	897	897
H7_GLAUCPRIMOPEN	60_70	UKBB	G6_DEGENOTH	-11.1829684743958	2.34936470223627	-11.1869700294372	-11.1878319991255	-11.2083724826073	-11.2082505887806	970.762498560567	1.00222815762044	1192.77296324579	1523.77889944277	1542.35302562661	3004.32771419277	0.990808750278068	0.0190709302692254	0.992516782250864	0.994141854685525	0.994201775796984	0.997023337596805	224	66799	187	123	66	40	25	11	1	1	0	0	0	0	65957	66021	66078	66104	66119	66133	878	878	879	879	879	879
H7_GLAUCPRIMOPEN	60_70	UKBB	G6_DEMYEL	-10.9971604814983	-10.9955046430971	-10.9974605497085	-11.0023695053987	-10.9919114618038	-10.9998164237261	1454.23585581972	1035.68958929148	1132.23024560914	1332.64376122526	1228.44357938331	1638.02065883293	0.993966328847751	0.991529335932626	0.992250192888896	0.993412702412654	0.992860755212977	0.994641998142472	131	67839	72	66	65	53	37	25	0	0	0	0	0	0	66999	67005	67006	67018	67034	67046	899	899	899	899	899	899
H7_GLAUCPRIMOPEN	60_70	UKBB	G6_DIABETNEUR	-11.1960512431694	2.27096955265903	-11.1936093217284	-11.1911454141103	-11.1854610884967	-11.2223134039555	1079.06404164149	1.00272299508216	1047.38116776969	1377.31626813103	1424.41428232434	1926.34365220766	0.991721532918182	0.0235248015537258	0.99147298202485	0.993516998166386	0.993734536997661	0.995351784743711	227	60887	184	136	91	57	32	14	1	1	0	0	0	0	60129	60177	60222	60256	60281	60299	800	800	801	801	801	801
H7_GLAUCPRIMOPEN	60_70	UKBB	G6_DISBROTHUNS	-11.0124450032222	-11.0051756530792	-11.0024190026521	-11.0041722269199	-11.0003337985474	-11.0178156530292	1118.21396712473	917.265538851603	1088.95318068195	1301.72794162057	1237.30281842544	2098.24091500848	0.992142364456331	0.990427364038538	0.991938578213002	0.993255153960018	0.99290644073019	0.995810345445955	181	64804	144	93	70	51	32	12	0	0	0	0	0	0	63983	64034	64057	64076	64095	64115	858	858	858	858	858	858
H7_GLAUCPRIMOPEN	60_70	UKBB	G6_DYSTON	-11.1654716489767	2.65846034968463	-11.1575988626613	-11.1507985223849	-11.1371687657617	-11.1538459431509	1403.70299257018	1.00239573273096	1142.24458512747	1338.89664204866	1441.95312298972	1759.1170256495	0.99365345550538	0.0079991280239763	0.992206280150234	0.993355015726142	0.993837464951195	0.994940972254233	115	65817	88	81	56	42	30	18	1	1	0	0	0	0	64977	64984	65009	65023	65035	65047	866	866	867	867	867	867
H7_GLAUCPRIMOPEN	60_70	UKBB	G6_EPIPAROX	0.547491227864077	1.00864768627686	1.04970808874928	-0.31691525740058	-13.0455852312238	1.16583649498153	0.711470277803116	0.4141581851702	0.452703264220245	1.00245671719706	560.926337243437	0.709975596454824	0.44158415940642	0.0148746563863637	0.020408308710274	0.751897313786976	0.98144509881021	0.100573493740892	4127	61726	2851	2511	2074	1653	1235	637	12	10	8	3	2	2	62178	62518	62955	63376	63794	64392	812	814	816	821	822	822
H7_GLAUCPRIMOPEN	60_70	UKBB	G6_EPLEPSY	-12.5103965990324	-12.5086162672705	1.75698754238843	-12.5097035005228	-12.5157654373402	-12.5091176796457	1372.53444391122	1036.41733616245	1.00265063552265	1468.79380179068	1431.30418401242	2537.44886640555	0.992727531081806	0.990370491541244	0.0797148943322148	0.993204506582228	0.993023140111972	0.996066603914314	472	59934	365	286	209	150	106	44	1	1	1	0	0	0	59254	59333	59410	59469	59513	59575	786	786	786	787	787	787
H7_GLAUCPRIMOPEN	60_70	UKBB	G6_FACOTH	-12.1674022328224	-12.1648938247076	-12.1651074244393	2.28340254834495	-12.1726620405642	-12.1912027199327	1516.85518301788	1064.21544330334	1224.17706942899	1.00244351675874	1353.05021047974	1988.00552795943	0.993599864782131	0.990879694843511	0.992071251874801	0.022736313824414	0.992821960324597	0.995107100395543	313	60815	220	189	146	122	87	50	1	1	1	1	0	0	60113	60144	60187	60211	60246	60283	794	794	794	794	795	795
H7_GLAUCPRIMOPEN	60_70	UKBB	G6_HCOTHUNS	-10.9974353225858	-11.0006032805508	-10.9985913417844	-10.9819187724	-10.9688005751659	-10.9620974466235	1523.38242267354	1099.32072083339	1426.0277025498	1574.33061712256	1692.86197025943	3471.03662471621	0.994240049309689	0.992015919586369	0.993846179003184	0.994434312411472	0.994830189616586	0.997480155148795	106	67919	89	64	39	27	17	3	0	0	0	0	0	0	67037	67062	67087	67099	67109	67123	899	899	899	899	899	899
H7_GLAUCPRIMOPEN	60_70	UKBB	G6_HEADACHE	-12.5008580919471	1.38546710023716	-12.4988803239171	-12.4999358429669	-12.4998204811609	-12.5052087940296	1554.614618811	1.00286530266817	1084.00342318609	1124.6835332119	1042.98457888941	1695.83890378783	0.993584175743614	0.167122617035816	0.990800358693474	0.991132349501121	0.990437849963277	0.994116408947217	518	59610	304	296	276	249	226	119	1	1	0	0	0	0	59044	59052	59072	59099	59122	59229	779	779	780	780	780	780
H7_GLAUCPRIMOPEN	60_70	UKBB	G6_HEMIPLE	-11.5231433695353	1.39193578579788	-11.522105381784	-11.5154753718562	-11.5118080389174	-11.5038863734477	809.644244753613	1.00217799994624	807.289517662907	1006.25616986665	1002.13223161685	1520.48232734297	0.988644607972538	0.164859894775335	0.988612514249829	0.990869303721	0.990834650750643	0.99396330651702	477	67394	393	276	192	121	77	37	1	1	0	0	0	0	66581	66698	66782	66853	66897	66937	896	896	897	897	897	897
H7_GLAUCPRIMOPEN	60_70	UKBB	G6_HYDROCEPH	-10.9986674344965	-11.0005141707472	-11.000182990738	-11.0005890622003	-10.9838831761136	-10.985915030334	1183.07719762134	879.369278072014	1099.0007879794	1248.42902319133	1534.74300245069	2832.97383219099	0.992582444709222	0.990019083312094	0.992013900517405	0.992969494918096	0.994289730608927	0.996905912112446	168	64771	143	93	60	41	22	6	0	0	0	0	0	0	63938	63988	64021	64040	64059	64075	858	858	858	858	858	858
H7_GLAUCPRIMOPEN	60_70	UKBB	G6_MIGRAINE	-13.0068607307082	-13.0071047171316	0.950442489538558	-13.0049101165717	-13.0042599883731	-13.0069887494874	1337.9201261894	973.125876984463	1.00281637006912	1199.17693085497	1142.79119934013	1598.05915077281	0.992243326273544	0.989335543053636	0.343244921929884	0.991347220467355	0.990920761071759	0.993505896877856	1003	59917	637	574	488	409	319	183	1	1	1	0	0	0	59495	59558	59644	59723	59813	59949	787	787	787	788	788	788
H7_GLAUCPRIMOPEN	60_70	UKBB	G6_MONOOTHUNS	-11.165881228748	2.79692215577695	-11.1586924516685	-11.1642772267678	-11.1767515751176	-11.2026181854747	1518.59239641111	1.0023849805659	1262.05045326679	1621.00581442345	1472.57174113286	1867.01811677363	0.994133380368593	0.00526645224814515	0.99294542274469	0.994504810574711	0.9939441511392	0.995212503630527	114	60712	77	73	56	40	27	16	1	1	0	0	0	0	59956	59960	59977	59993	60006	60017	792	792	793	793	793	793
H7_GLAUCPRIMOPEN	60_70	UKBB	G6_MS	-10.9999168663895	-10.9946673350551	-10.9966618429849	-10.999415066822	-10.9900569361736	-10.9946581932428	1526.49107230597	1165.69470441792	1302.52748109997	1512.95385833366	1288.19723645532	1721.6241060994	0.994250482010339	0.992474577417401	0.99326389454185	0.994199303501508	0.99319305294751	0.994904573905532	109	67245	65	50	47	40	32	21	0	0	0	0	0	0	66397	66412	66415	66422	66430	66441	892	892	892	892	892	892
H7_GLAUCPRIMOPEN	60_70	UKBB	G6_MYONEU	-11.0085504751162	-11.0029472960526	-11.0056211489965	-10.9927344389961	-10.9925716272509	-11.0008644016758	1224.20789073227	912.137966232543	1087.14469750166	1281.48697990976	1204.04058209001	3101.76126001262	0.992825210365476	0.990375503277918	0.991922818341591	0.993155743552665	0.992715626472398	0.997170187927322	135	67977	106	86	59	38	32	12	0	0	0	0	0	0	67106	67126	67153	67174	67180	67200	900	900	900	900	900	900
H7_GLAUCPRIMOPEN	60_70	UKBB	G6_NERPLEX	-13.0887737325358	1.15332722039742	0.622631717393473	1.20844323725961	0.0516239725661457	-13.0655267367885	612.512566141049	0.36041549247042	0.504792978311303	0.414245752470207	0.709945576828791	736.171599888096	0.982951311831468	0.00137430703873949	0.217411747958879	0.00353174112203465	0.942032598082467	0.985839938939362	4775	63030	3200	2893	2509	2130	1626	831	15	16	9	7	2	0	63772	64079	64463	64842	65346	66141	818	817	824	826	831	833
H7_GLAUCPRIMOPEN	60_70	UKBB	G6_NEUATR	-11.0115581549511	-11.0163496479239	-11.008013349182	-11.0025255983429	-10.9918012871891	-11.0332239198344	1148.21534312065	971.415476604917	1156.16665664695	1520.456152214	1702.41350869799	3175.90305278906	0.99234828412522	0.990951773869136	0.992403351933255	0.994226292762995	0.994848415168673	0.997228120264521	150	67994	123	84	53	31	22	9	0	0	0	0	0	0	67124	67163	67194	67216	67225	67238	897	897	897	897	897	897
H7_GLAUCPRIMOPEN	60_70	UKBB	G6_NEUINFL	-11.008239662707	-11.0041963188516	-10.9987177911073	-11.0027751054909	-10.9951161307427	-11.0001724653932	1103.88426949234	831.614131737918	966.094674878541	1161.43249866448	1115.92156625567	1868.99996944136	0.992043406056655	0.98944243274092	0.990916503554559	0.992441391917683	0.992138612849661	0.995304003612629	177	67600	128	105	78	54	42	18	0	0	0	0	0	0	66755	66778	66805	66829	66841	66865	894	894	894	894	894	894
H7_GLAUCPRIMOPEN	60_70	UKBB	G6_NEURO	-1.02283213051985	1.06684297454255	0.201777890784015	0.622119547963255	0.149117304086555	0.253415710283531	1.00323273128397	0.268092591228817	0.45301698404723	0.414620686412521	0.504265964991321	0.710141965296924	0.307948455587209	6.90944892569302e-05	0.656024131320885	0.133496665442694	0.767450324406315	0.721202468580137	9553	54956	6791	5781	4660	3729	2797	1448	25	25	13	11	6	2	56989	57999	59120	60051	60983	62332	704	704	716	718	723	727
H7_GLAUCPRIMOPEN	60_70	UKBB	G6_NEURODEG	-11.5106687569789	1.5286658158932	-11.5126184630258	-11.5117923359423	-11.5330433520788	-11.5382916909382	772.665505427188	1.00203331410584	943.470103084088	1292.74864640253	1581.4002093231	3681.91273665408	0.988114073783268	0.127118516959801	0.990264119082189	0.992895014814219	0.994181134158914	0.997499612188459	435	67881	389	249	131	66	35	11	1	1	0	0	0	0	67032	67172	67290	67355	67386	67410	894	894	895	895	895	895
H7_GLAUCPRIMOPEN	60_70	UKBB	G6_NEUROOTH	-11.5160291358136	1.82744404802149	-11.5134872910527	-11.512380711108	-11.5206132849929	-11.5220943979078	992.338605338891	1.00264852495507	903.503481525594	1036.81946905698	1176.43184821576	1788.66272063102	0.990740806049605	0.0683614490607701	0.989832706440481	0.991140827927125	0.992186566041421	0.994860273241158	374	64918	298	199	155	109	70	32	1	1	0	0	0	0	64135	64234	64278	64324	64363	64401	858	858	859	859	859	859
H7_GLAUCPRIMOPEN	60_70	UKBB	G6_OTHNEU	0.515572364792395	1.60981569383603	0.311431735466584	0.698008188949405	-11.5068380178582	1.66191990838927	1.00283480287647	0.452155068125156	1.00221951892589	1.0022093417594	466.956690872896	1.00177369581383	0.607171625522651	0.000370406379627785	0.755996736775855	0.486134882932823	0.980340362448707	0.0971203490339273	1995	66427	1589	1172	870	592	382	171	8	7	2	2	1	1	65946	66363	66665	66943	67153	67364	879	880	885	885	886	886
H7_GLAUCPRIMOPEN	60_70	UKBB	G6_PARKINSON	-12.0191275316886	-12.0131432242117	-12.013878308882	-12.0186536098183	-12.0225703723682	-12.0263778324349	1134.20307462933	911.518758960713	1113.0986397722	1621.51223123287	1600.10989884702	2498.11611849171	0.991544991346542	0.989484775885348	0.991388452408315	0.994086131347872	0.994005078631226	0.996158855843957	307	67751	270	210	139	69	48	19	0	0	0	0	0	0	66892	66952	67023	67093	67114	67143	896	896	896	896	896	896
H7_GLAUCPRIMOPEN	60_70	UKBB	G6_PARKINSON_EXMORE	-13.0234026587302	-13.0161454007405	-13.0178396755049	-13.024513481303	-13.0277560801239	-13.0311450347888	1947.86322895273	1569.41420001594	1921.82171555633	2731.00285110346	2735.22170590664	4243.17503579871	0.994665388032388	0.993382714136954	0.994595412373837	0.996194797518893	0.996199720807235	0.99754963370559	307	37922	270	210	139	69	48	19	0	0	0	0	0	0	37501	37561	37632	37702	37723	37752	458	458	458	458	458	458
H7_GLAUCPRIMOPEN	60_70	UKBB	G6_PARKINSON_INCLAVO	-12.0191275316886	-12.0131432242117	-12.013878308882	-12.0186536098183	-12.0225703723682	-12.0263778324349	1134.20307462933	911.518758960713	1113.0986397722	1621.51223123287	1600.10989884702	2498.11611849171	0.991544991346542	0.989484775885348	0.991388452408315	0.994086131347872	0.994005078631226	0.996158855843957	307	67751	270	210	139	69	48	19	0	0	0	0	0	0	66892	66952	67023	67093	67114	67143	896	896	896	896	896	896
H7_GLAUCPRIMOPEN	60_70	UKBB	G6_PLANTAR	-12.1278282108498	2.50344064768846	-12.1242460105549	2.0788164938848	-12.1247122826552	-12.1195183863581	1503.74693436315	0.711255744027935	1106.3022002869	1.00278811474612	1258.98883533931	2006.29129304036	0.993565072844184	0.0004319577618425	0.991255956049316	0.0381688707302866	0.992316078646328	0.995180202482097	307	60713	212	197	180	149	98	42	2	2	1	1	0	0	60013	60028	60045	60076	60127	60183	793	793	794	794	795	795
H7_GLAUCPRIMOPEN	60_70	UKBB	G6_POLYNEU	-12.5250158812803	1.63012372528379	-12.5267890624481	-12.533094350345	-12.5269272300382	-12.5197625523611	1075.58011953757	0.710462455760432	1037.88907002442	1304.43880876424	1381.77894574419	2227.18458550543	0.990708929293902	0.0217644100502144	0.990370176140366	0.992334014781296	0.992766639736105	0.995514842954128	737	67639	609	480	316	193	124	49	1	2	0	0	0	0	66881	67010	67174	67297	67366	67441	885	884	886	886	886	886
H7_GLAUCPRIMOPEN	60_70	UKBB	G6_POLYOTHUNS	-12.528628750155	1.76309858567441	-12.5277315134805	-12.5323769143582	-12.5302082499261	-12.5194901158452	1147.09423649872	0.710405780892841	1118.98911364306	1444.85534206649	1537.57929369786	2357.50627877695	0.991285632526106	0.0130713641719414	0.991067406619909	0.993079400839025	0.993497864410077	0.995762869854525	642	67569	530	415	276	164	104	40	1	2	0	0	0	0	66796	66911	67050	67162	67222	67286	884	883	885	885	885	885
H7_GLAUCPRIMOPEN	60_70	UKBB	G6_POSTVIRFAT	-11.1921255036717	-11.1874852923451	2.37662189840552	2.73403647725912	-11.193647826397	3.71635424339643	1120.31952752447	818.903861823503	1.00274956719815	1.00313436143459	1016.19335500434	1.00276946236586	0.992029170799027	0.98910000972234	0.0177830277218463	0.00642053833349101	0.99121126100145	0.000210483226545321	222	64670	150	133	115	87	63	28	2	2	2	2	1	1	63881	63898	63916	63944	63968	64003	859	859	859	859	860	860
H7_GLAUCPRIMOPEN	60_70	UKBB	G6_RLS	-10.5748259416209	-10.5636926518106	2.71251091909857	3.89983482335714	-10.5879659251499	-10.5598171866103	839.232317648698	628.222044666293	1.00228950470582	0.710553434203721	1012.47774034508	1677.31071176279	0.989946446409621	0.986584026842271	0.0068034519015303	4.05483025913265e-08	0.991656290078265	0.994976804606977	173	68029	139	120	80	49	32	9	3	3	3	2	0	0	67165	67184	67224	67255	67272	67295	895	895	895	896	898	898
H7_GLAUCPRIMOPEN	60_70	UKBB	G6_ROOTPLEXOTHUNS	-12.4937237747826	1.54701805403988	1.36764290277197	0.999554485101085	-12.5045191527048	-12.5011841822891	883.14015639136	0.581561711511776	0.7104686932378	1.0024569520427	902.978238147499	1471.48045841976	0.988712757840003	0.00781151629975272	0.0542310014629982	0.31871371773959	0.988951180134739	0.993221532907025	1196	61524	871	736	606	463	296	124	6	6	3	1	0	0	61045	61180	61310	61453	61620	61792	798	798	801	803	804	804
H7_GLAUCPRIMOPEN	60_70	UKBB	G6_SLEEPAPNO	1.93840010205899	0.949407679106296	1.21511526612987	0.868778967070629	-12.1800621878316	2.47748753763353	0.583127796389641	0.710877906728129	0.710819361006139	1.00270334649771	668.077477091844	0.710011547949962	0.000886907495315014	0.181698844775846	0.0873662954736363	0.386250731662693	0.985454164291031	0.000484174413297449	1496	60189	1082	944	751	540	359	163	7	4	5	3	2	2	59806	59944	60137	60348	60529	60725	790	793	792	794	795	795
H7_GLAUCPRIMOPEN	60_70	UKBB	G6_SLEEPAPNO_INCLAVO	1.92648276932886	0.938868869494686	1.2058193885106	0.859665237982111	-12.1903497669763	2.47394412648518	0.582658159282672	0.710593456529442	0.710558437770315	1.00248855347159	670.791101475764	0.709757463136546	0.00094513594110193	0.18641930251378	0.0896962029931615	0.391151365318799	0.985500766938823	0.000490999708952505	1496	67275	1082	944	751	540	359	163	7	4	5	3	2	2	66798	66936	67129	67340	67521	67717	884	887	886	888	889	889
H7_GLAUCPRIMOPEN	60_70	UKBB	G6_SLEEPDISOTH	1.25240220125981	1.01519085740229	1.20273580814422	0.319301957435619	-12.5009241783325	1.83879039530083	0.711741708432839	0.581897539023687	0.581823246325641	1.00254142164385	593.545385359871	0.709982746302163	0.07847052841296	0.081050805744876	0.0387168026709123	0.750111357342649	0.983196639573594	0.00960014272870841	2123	60328	1435	1295	1098	890	646	322	7	5	6	3	2	2	60216	60356	60553	60761	61005	61329	793	795	794	797	798	798
H7_GLAUCPRIMOPEN	60_70	UKBB	G6_SPINOTH	-11.1829971092774	2.58926547093484	-11.1798722645002	-11.1766215530145	-11.193569695923	-11.1894347956802	1190.80939240799	1.00263215632583	1074.77800514159	1580.10701109536	1907.55095830398	2116.52535769264	0.992507105131686	0.00980964557031191	0.99170053111764	0.99435634463005	0.995318014889032	0.995781843270871	190	64740	154	91	74	38	21	16	1	1	0	0	0	0	63916	63979	63996	64032	64049	64054	859	859	860	860	860	860
H7_GLAUCPRIMOPEN	60_70	UKBB	G6_TIA	1.44637459360767	2.24320962478207	-12.1845703624163	-12.1817462994303	-12.1881205583582	-12.2014136599031	1.00286208615538	0.504332461162431	802.17302497734	987.204454316951	993.496919925716	1703.47536670241	0.149232773833018	8.6722466181412e-06	0.987881035082838	0.990154642641151	0.990211877763527	0.994285073604718	663	65303	532	460	342	226	148	65	5	4	0	0	0	0	64565	64637	64755	64871	64949	65032	864	865	869	869	869	869
H7_GLAUCPRIMOPEN	60_70	UKBB	G6_TRINEU	-10.9696195684327	-10.9724084515952	-10.9558871224099	-10.9664335119312	-10.9713916396019	-10.9476181905414	1223.0922705138	881.008822954009	1224.72652739251	1615.98042448033	2083.67188399528	2611.73661569055	0.992844061757052	0.99006310862087	0.992862556331614	0.994585404195608	0.995798828204447	0.996655516524879	113	60754	89	77	46	30	18	9	0	0	0	0	0	0	59986	59998	60029	60045	60057	60066	792	792	792	792	792	792
H7_GLAUCPRIMOPEN	60_70	UKBB	G6_ULLNLE	-12.0270937824634	-12.0231770561195	-12.0253250159884	-12.0244808088952	-12.0313890729458	-12.0341982347813	1499.52753285929	1045.69656404962	1168.01020023869	1387.5106603814	1446.43758579188	1810.29662200277	0.993600564615381	0.990826310123948	0.991785472709687	0.993085438712589	0.99336331620214	0.994695990625418	275	60747	188	180	142	110	82	48	0	0	0	0	0	0	60041	60049	60087	60119	60147	60181	793	793	793	793	793	793
H7_GLAUCPRIMOPEN	60_70	UKBB	G6_XTRAPYR	-11.5097126886761	0.41095298407774	0.698947220949168	1.1489417720867	1.82914622933704	-11.5016198507235	520.111084932281	1.00214083008518	1.00198491126807	1.00210124977101	0.709553547238397	850.454045178523	0.982344785868076	0.681750870255227	0.485450764539329	0.251574837812227	0.0099407568071075	0.98920966368888	1053	67010	846	722	518	338	250	111	5	5	4	3	2	0	66334	66458	66662	66842	66930	67069	878	878	879	880	881	883
H7_GLAUCPRIMOPEN	60_70	UKBB	G6_XTRAPYROTH	-11.5329967024113	0.851431547385476	1.10714377637726	1.48586451029063	2.15261190849146	-11.5219751962103	682.016945440739	1.00218533809439	1.00200151445563	1.0021292549791	0.709558696564893	1051.60170894183	0.986508309605736	0.395561450053871	0.269188951892728	0.138152154915572	0.00241547794033538	0.991258076030098	668	66245	517	463	345	239	179	79	5	5	4	3	2	0	65521	65575	65693	65799	65859	65959	870	870	871	872	873	875
H7_GLAUCPRIMOPEN	60_70	UKBB	GE	-11.0076126864954	-11.0045849370311	-11.002229451842	-10.9970624893398	-10.9977210050071	-10.9976616071047	1366.6186342043	1151.00932040865	1284.24964343733	1531.78799427362	1556.93990614386	2203.88820005619	0.99357340151248	0.992371691091042	0.993164567591706	0.99427185026008	0.994364047842602	0.996018478621736	104	59558	74	49	40	33	25	16	0	0	0	0	0	0	58809	58834	58843	58850	58858	58867	779	779	779	779	779	779
H7_GLAUCPRIMOPEN	60_70	UKBB	GENERALI_SKIN_ERUPT_DRUGS_MEDICAM	-11.0055820233432	-10.9991256340883	-10.9987909332225	-10.9867033587003	-11.0066091955542	-11.0007694393587	1312.98641526179	1013.63972789206	1247.00672231856	1456.46527323629	1886.25679908397	4061.34783395022	0.993312130993103	0.991342229332193	0.992962626798953	0.993981292922316	0.995344242781836	0.997838812699976	110	68025	89	67	50	31	14	5	0	0	0	0	0	0	67146	67168	67185	67204	67221	67230	900	900	900	900	900	900
H7_GLAUCPRIMOPEN	60_70	UKBB	GE_MODE	-11.0076126864954	-11.0045849370311	-11.002229451842	-10.9970624893398	-10.9977210050071	-10.9976616071047	1366.6186342043	1151.00932040865	1284.24964343733	1531.78799427362	1556.93990614386	2203.88820005619	0.99357340151248	0.992371691091042	0.993164567591706	0.99427185026008	0.994364047842602	0.996018478621736	104	59558	74	49	40	33	25	16	0	0	0	0	0	0	58809	58834	58843	58850	58858	58867	779	779	779	779	779	779
H7_GLAUCPRIMOPEN	60_70	UKBB	GOUT	0.628964259693711	0.753469384596846	0.99490021372826	1.66806178482405	-12.55710652271	-12.5443220652123	1.0037603402774	0.71129935395515	0.711410334804543	0.582515047953999	726.931441137231	1221.74003869998	0.530916222763821	0.289469589120271	0.161965984240787	0.00418920831448473	0.986217925651026	0.991807794845876	1629	57775	1232	1065	830	635	458	188	7	7	5	3	0	0	57502	57669	57904	58099	58276	58546	663	663	665	667	670	670
H7_GLAUCPRIMOPEN	60_70	UKBB	GOUT_COMORB	0.45730718188402	0.275843215652015	0.85038751494146	0.908537868683408	0.141262931225561	-0.293553683237696	0.42329070530318	0.348822959184056	0.306263523055708	0.348743976019373	0.508967002459619	1.00412728954195	0.279981022205862	0.429070716318519	0.0054921787396083	0.00918282817576644	0.78135911641912	0.770021263930787	12258	27164	9327	8121	6170	4474	3007	1312	35	33	26	14	5	1	29754	30960	32911	34607	36074	37769	306	308	315	327	336	340
H7_GLAUCPRIMOPEN	60_70	UKBB	GOUT_IDIOP_NOS	0.740079382397962	0.871135850892491	0.595385341504841	1.06085270461531	1.2743874325765	-10.0656735890569	1.00307948921824	0.710480958080848	1.00248269266401	1.00238465118305	1.00225868731658	482.777393502205	0.460631548892208	0.220153023529936	0.55257174610946	0.289905494731499	0.203545325075539	0.983365700568969	1280	67391	1051	878	597	381	223	92	5	5	3	2	1	0	66729	66902	67183	67399	67557	67688	886	886	888	889	890	891
H7_GLAUCPRIMOPEN	60_70	UKBB	GOUT_NOS	0.796821565820997	0.952070831785542	0.672668781069122	1.14578200579168	1.36795144029559	-10.111080102884	1.00383404358049	0.711341975488939	1.00311679776727	1.00298493524321	1.00283310421523	514.714198915462	0.427324574231396	0.180761163606302	0.50248894082498	0.253299383638078	0.172540236075812	0.984327310388199	1255	58153	1036	863	584	371	213	90	5	5	3	2	1	0	57697	57870	58149	58362	58520	58643	670	670	672	673	674	675
H7_GLAUCPRIMOPEN	60_70	UKBB	H7_AMBLYANOPSIA	-11.5138705820495	2.10997742085767	-11.5193429758854	-11.5399050170067	-11.5359201480776	-11.5152067456822	1106.22216335013	1.00228534235049	1150.9884129679	1721.63055703798	1825.46161941888	2891.37637460697	0.991695543617329	0.0352768263714014	0.992014730667288	0.99465190539167	0.99495783903644	0.996822350258717	218	65279	186	142	93	45	31	16	1	1	0	0	0	0	64503	64547	64596	64644	64658	64673	807	807	808	808	808	808
H7_GLAUCPRIMOPEN	60_70	UKBB	H7_ASTIGMATISM	1.7922613235887	1.71176094986008	-10.4948221102357	-10.5016483877524	-10.4975856357632	-10.5186832403703	1.00314974327116	1.00239927920057	775.789204675848	1620.98092499929	2015.33539688578	3013.97528022645	0.0739966812160183	0.0876987450623104	0.98920660266562	0.994830880260116	0.99584395548169	0.997215412490095	479	66436	455	273	104	23	12	3	2	1	0	0	0	0	65654	65836	66005	66086	66097	66106	804	805	806	806	806	806
H7_GLAUCPRIMOPEN	60_70	UKBB	H7_BLEPHAROCHALASIS	-11.9886646846351	-11.9810796363461	-11.9817476543722	-11.9794625986648	-11.9624681129699	-11.9673951095731	1796.06073157736	1307.83290665511	1621.05073512569	1705.30483181844	1705.10899389069	2765.26960134373	0.994674178185645	0.992690668124281	0.994102612453168	0.994395049223461	0.994402357647581	0.996546965988496	166	61250	130	119	83	72	48	18	0	0	0	0	0	0	60590	60601	60637	60648	60672	60702	696	696	696	696	696	696
H7_GLAUCPRIMOPEN	60_70	UKBB	H7_BLINDANDVISIMPAIRMENT	2.11459441372824	1.51704729343062	-11.1790719175308	2.32510781191417	3.07309381203797	-11.1615829011241	1.00289251954729	1.00252211671327	644.309474106135	1.00240124215708	0.709973546297382	1482.49601334462	0.0349881473498896	0.130221056227482	0.986157022764616	0.0203658810461866	1.50153949311732e-05	0.993992853636021	401	65511	306	262	194	125	86	44	5	4	3	3	2	0	64790	64834	64902	64971	65010	65052	811	812	813	813	814	816
H7_GLAUCPRIMOPEN	60_70	UKBB	H7_CATARACTOTHER	3.05937099864179	1.5053006251821	1.5600995238499	2.05813526368345	1.20494604022932	2.40725100648942	0.222124873630738	0.344358259120933	0.417258638789911	0.417370978774168	0.71165774469511	0.711479465992658	3.69461802450027e-43	1.2349685002111e-05	0.000184807495559909	8.17305242202001e-07	0.0904261891041239	0.000715827762046828	4795	58561	4163	3422	2197	1360	752	257	47	22	15	10	4	2	58680	59421	60646	61483	62091	62586	466	491	498	503	509	511
H7_GLAUCPRIMOPEN	60_70	UKBB	H7_CATARACTSENILE	2.36010854298923	1.67005251816148	1.74699162455085	-12.8157398462176	-12.7616574525688	-12.7388428223136	0.32867485081983	0.362838207371813	0.454556278571299	877.667506026508	1017.0842885623	1901.3118655573	6.93661311560827e-13	4.16954352822291e-06	0.000121395851733103	0.988349668273032	0.989988969058655	0.994654191061543	3170	57888	2847	2253	1356	723	387	116	23	13	5	0	0	0	57692	58286	59183	59816	60152	60423	496	506	514	519	519	519
H7_GLAUCPRIMOPEN	60_70	UKBB	H7_CHALAZION	2.81911100104269	-12.1695644246079	-12.1763997845444	-12.1678977294332	-12.1629689531624	-12.1671842911345	1.00353926560954	1322.80752356254	1495.30722979715	1688.86110123744	1605.54762789732	2044.28107214508	0.00496696259976927	0.992659725299105	0.993502837523082	0.994251455175673	0.99395561230995	0.995251166138228	227	61187	155	139	116	98	74	45	1	0	0	0	0	0	60560	60576	60599	60617	60641	60670	698	699	699	699	699	699
H7_GLAUCPRIMOPEN	60_70	UKBB	H7_CHOROIDRETINA	1.8307597495637	1.86052518012058	0.463089880350562	1.29568559012331	1.00112464878944	-11.5282580389322	0.414948929833168	0.309002856664613	0.710210021326117	0.581281648497381	0.709705522324867	609.388894860973	1.0241433116237e-05	1.73276980721665e-09	0.514371246643334	0.02581289801676	0.158356755649843	0.98490673104644	2799	65129	2239	1922	1411	953	607	272	23	18	7	5	2	0	64864	65181	65692	66150	66496	66831	802	807	818	820	823	825
H7_GLAUCPRIMOPEN	60_70	UKBB	H7_CONJUNCTIVA	1.17216929837283	0.826942197484498	0.495775832131357	1.5649364377764	-0.130700825038715	-11.4764790584043	0.711524282919587	0.581511271918003	0.710336609198406	0.452290239961617	1.00181743339142	451.190063022794	0.0994746444190181	0.155009693077554	0.485211636999557	0.000540121246497537	0.896199559243387	0.979707181311683	2231	63820	1532	1466	1310	1121	872	440	11	9	7	6	1	0	63675	63741	63897	64086	64335	64767	833	835	837	838	843	844
H7_GLAUCPRIMOPEN	60_70	UKBB	H7_CONJUNCTIVITIS	1.66382215252856	0.23531778211156	0.267618319814959	1.75918894682633	-12.4997285061547	-12.4966850513734	0.712272589293453	1.00267680640489	1.00249033928183	0.504871599714207	585.154928678394	881.424228627895	0.0194946527784794	0.814449688585258	0.78950495222561	0.000493189374315012	0.98295736485456	0.988688105334277	1463	63483	974	934	868	770	609	320	7	5	4	4	0	0	63152	63192	63258	63356	63517	63806	813	815	816	816	820	820
H7_GLAUCPRIMOPEN	60_70	UKBB	H7_CONJUNCTIVITISACUNONATOPIC	1.66382215252856	0.23531778211156	0.267618319814959	1.75918894682633	-12.4997285061547	-12.4966850513734	0.712272589293453	1.00267680640489	1.00249033928183	0.504871599714207	585.154928678394	881.424228627895	0.0194946527784794	0.814449688585258	0.78950495222561	0.000493189374315012	0.98295736485456	0.988688105334277	1463	63483	974	934	868	770	609	320	7	5	4	4	0	0	63152	63192	63258	63356	63517	63806	813	815	816	816	820	820
H7_GLAUCPRIMOPEN	60_70	UKBB	H7_CORNEALDYSTROPHY	-10.9876069425234	-10.9832476913743	-10.9850098634559	-10.9986656013054	-10.9799034626542	-10.9289579995281	1064.82448514057	988.267005810764	1972.79578552558	2483.97327049244	2704.74443489605	9067.42837502057	0.991767012790735	0.991132777565282	0.995557206406067	0.996467096928423	0.996760998459973	0.999038311152677	125	66545	122	81	23	12	6	1	0	0	0	0	0	0	65746	65787	65845	65856	65862	65867	802	802	802	802	802	802
H7_GLAUCPRIMOPEN	60_70	UKBB	H7_CORNEALOTH	2.09745300189725	2.79170232533874	3.30852846368826	2.53923426323026	3.22939715873563	-9.20851663897204	1.00284657100462	0.581297112141611	0.581483989620733	1.00239979025271	0.710073510862818	527.357490116583	0.0364833201257376	1.56665924282939e-06	1.27187150893471e-08	0.0113040883523807	5.41643565778489e-06	0.98606835015741	367	66801	290	228	129	95	72	35	8	8	6	3	2	0	66049	66111	66210	66244	66267	66304	821	821	823	826	827	829
H7_GLAUCPRIMOPEN	60_70	UKBB	H7_DIPLOPIA	-11.1724503081724	2.18444665666876	2.58797746589619	-11.1703756261691	-11.1706670663699	-11.194900864903	1030.96248454257	1.00253693520242	1.00249135025297	1176.5749323475	1358.45082609276	2103.66704213919	0.991353564011439	0.0293376949061535	0.00983589020364832	0.992425015937548	0.993438995237336	0.995753987574284	226	65185	184	144	97	62	39	19	2	2	1	0	0	0	64433	64473	64520	64555	64578	64598	792	792	793	794	794	794
H7_GLAUCPRIMOPEN	60_70	UKBB	H7_ECTROPION	-11.0195663280383	-11.0188290681229	-11.0284875613574	-11.0368536352207	-11.006871059657	-10.9956870617799	1160.60359888114	872.708983639546	1066.18691793121	1396.73677089686	1515.46511759291	2862.41543557244	0.992424450737017	0.989926172216743	0.991746941468003	0.993695273399022	0.994204990159628	0.996935012557557	118	61283	108	94	59	32	17	6	0	0	0	0	0	0	60591	60605	60640	60667	60682	60693	702	702	702	702	702	702
H7_GLAUCPRIMOPEN	60_70	UKBB	H7_ENTROPION	-11.1945864267274	-11.1957265519553	3.24034606333836	-11.1931180489536	-11.1775146736291	-11.1633372840606	1146.35682648707	866.277638452186	0.710934437100341	1335.5385802339	1587.91527015874	2787.63114967166	0.992208494329412	0.989688469033608	5.16752393785526e-06	0.993313026174952	0.994383646971054	0.996804803009777	155	61328	138	111	83	45	24	6	2	2	2	0	0	0	60641	60668	60696	60734	60755	60773	702	702	702	704	704	704
H7_GLAUCPRIMOPEN	60_70	UKBB	H7_EPIPHORA	-11.1536211865711	2.08326036164895	2.34293316877244	-11.1419786681362	-11.135946083885	-11.1513974636383	1053.82226236868	1.00269552736646	1.00294761849727	992.849029785227	957.24028785921	1561.64326487587	0.991555372939206	0.0377406882316938	0.0194887716679874	0.991046145089618	0.990718110015906	0.994302506563165	220	61265	166	153	120	88	63	32	2	2	1	0	0	0	60617	60630	60663	60695	60720	60751	700	700	701	702	702	702
H7_GLAUCPRIMOPEN	60_70	UKBB	H7_EYELIDDIS	1.54958616228929	1.34154113496046	1.58234451314683	0.773664072157653	-12.4786907746487	1.471224704433	0.711740763672088	0.58179266848618	0.581687028792773	1.00253640422634	724.172268349155	1.00190305587632	0.029467306925606	0.0211176212320131	0.00652290592108613	0.440288154469217	0.986251804395582	0.141987403359379	1421	62180	1085	957	737	557	415	192	8	7	4	2	1	1	61770	61898	62118	62298	62440	62663	738	739	742	744	745	745
H7_GLAUCPRIMOPEN	60_70	UKBB	H7_EYELIDINFLAMMATION	1.82122631589078	-12.4953242621462	1.26591615928885	-12.4880880273426	1.54106724153629	-12.4735416522373	1.00389938251232	896.445899528313	1.00268799896144	1088.53237281241	1.00230756353843	1847.75701530073	0.0696542903981036	0.988878856505789	0.206760835218509	0.990846543187487	0.124166188106251	0.994613809808192	581	61541	433	410	337	270	186	83	1	0	1	1	1	0	60965	60988	61061	61128	61212	61315	723	724	723	723	723	724
H7_GLAUCPRIMOPEN	60_70	UKBB	H7_EYELIDNAS	-12.5045507223241	1.43378889457501	-12.503780015979	1.8788198927077	-12.4988129437499	-12.5214082923026	1467.37344967689	1.00275287489075	1199.84376854061	1.00260424873089	1260.40176115131	1719.73452232153	0.993200730728922	0.152759303121665	0.991685257103009	0.0609387384751296	0.992087882817283	0.994190643989264	453	61495	340	305	237	187	141	74	1	1	0	1	0	0	60901	60936	61004	61054	61100	61167	706	706	707	706	707	707
H7_GLAUCPRIMOPEN	60_70	UKBB	H7_EYEOTH	2.31758588327608	2.54646417459898	3.31727310696206	-11.194920965444	-11.1786229989976	-11.1822850384138	1.00274172846237	0.710168672458533	0.581049095118329	1002.5748296951	1102.5446299437	1709.86754930934	0.0208191016051146	0.000336152814024493	1.13568582291894e-08	0.991090870507209	0.991910442762424	0.994781988235937	291	67897	228	175	128	85	52	23	6	5	3	0	0	0	67069	67122	67169	67212	67245	67274	885	886	888	891	891	891
H7_GLAUCPRIMOPEN	60_70	UKBB	H7_GLOBE	-9.59330291432783	4.11577419476391	3.10847673855057	3.65799006193112	-9.59035956049803	-9.57411025233473	623.097308642053	0.504545822319669	1.00236509981088	1.00233974874867	752.175811651245	1354.83721724978	0.987716130711499	3.4235761176402e-16	0.00192775672305436	0.000262801092353161	0.989827122348355	0.99436170554031	109	65545	85	71	49	32	19	12	6	6	2	1	0	0	64719	64733	64755	64772	64785	64792	844	844	848	849	850	850
H7_GLAUCPRIMOPEN	60_70	UKBB	H7_IRIDOCYCLITIS	4.05173952593959	3.05178165190975	2.4489417700997	2.88169764868138	-10.2050198996181	-10.2463843217182	0.58299117385288	0.710869744900401	1.0025189423783	1.00267179736038	618.385719007857	899.610278272688	3.65504494483207e-12	1.76255078591186e-05	0.0145742745567647	0.00405284769906672	0.986833366290887	0.9909124480989	188	65986	137	114	98	70	60	23	7	4	2	1	0	0	65233	65256	65272	65300	65310	65347	797	800	802	803	804	804
H7_GLAUCPRIMOPEN	60_70	UKBB	H7_KERATITIS	1.77748424648112	2.67134520451435	2.7922778512754	-11.1434264310133	2.60209695491382	-11.1714767210493	1.00290720677596	0.504588467169203	0.581407239373568	708.050028772718	0.710238387463312	993.120321838987	0.0763395101322742	1.19599564452652e-07	1.56603158129631e-06	0.987443258932417	0.000248602619668351	0.991024893336274	545	66894	410	337	216	173	137	72	9	8	4	1	2	0	66199	66272	66393	66436	66472	66537	821	822	826	829	828	830
H7_GLAUCPRIMOPEN	60_70	UKBB	H7_KERATITISOTH	-11.1586312113928	2.57632269196072	-11.1539500371303	-11.1454292577265	2.80341789998049	-11.1950702101068	1379.91342819603	1.00248735037732	1062.56832010134	1174.10440388882	1.00270828470358	1435.06368259139	0.993547999208036	0.0101718956366325	0.991624631640264	0.992426029283356	0.00517640672221459	0.993775688711799	158	65956	100	95	74	69	59	35	1	1	0	0	1	0	65220	65225	65246	65251	65261	65285	793	793	794	794	793	794
H7_GLAUCPRIMOPEN	60_70	UKBB	H7_LACRIGLAND	-11.1866177493152	3.70889237782826	-11.1809106896591	-11.1832924120395	-11.1802930453602	-11.1760100609851	1086.53935702348	0.506190751896271	1125.8293505957	1602.88865210356	2059.63348936623	2549.84041995586	0.991785413157675	2.35248310429728e-13	0.992076126488656	0.994433235302256	0.995668870484542	0.996502864548616	191	61449	165	135	82	39	18	8	4	4	0	0	0	0	60737	60767	60820	60863	60884	60894	734	734	738	738	738	738
H7_GLAUCPRIMOPEN	60_70	UKBB	H7_LACRIMALSYSTEM	1.70533859294536	1.83035823441314	1.83344188080243	1.01033034415956	0.327809093744552	-11.4987931113986	0.583208645668021	0.384893543548178	0.414397422805593	0.710620795552344	1.00215488282101	596.135936087218	0.00345495250124438	1.97963528924302e-06	9.67302288500578e-06	0.155096702836455	0.743589058266888	0.984610656659187	1864	61983	1411	1321	1084	836	619	260	17	15	9	3	1	0	61671	61761	61998	62246	62463	62822	748	750	756	762	764	765
H7_GLAUCPRIMOPEN	60_70	UKBB	H7_LENS	2.75759753944237	1.39404727337234	1.31032281238917	1.55918100694416	0.731122024351717	1.96192798476505	0.192724687937461	0.277531260284606	0.361316426948804	0.415075326771003	0.710501706964367	0.710325173944361	1.93697944120256e-46	5.08631430555242e-07	0.000287261766592149	0.000172388291375668	0.303469246431998	0.00574460374662435	6568	62207	5751	4688	2975	1748	959	322	62	29	17	10	4	2	62367	63430	65143	66370	67159	67796	595	628	640	647	653	655
H7_GLAUCPRIMOPEN	60_70	UKBB	H7_LIDLACRIMALORBIT	1.83012028363599	1.40920911189669	1.59476920099806	0.77134555058179	0.331592702440317	0.531330503995137	0.385816695523689	0.340391881744335	0.340221405170029	0.581370324919873	0.709905887836798	1.00184711309315	2.10060201499325e-06	3.4736488629646e-05	2.76636709349165e-06	0.184584296460379	0.640432705671067	0.595868671763387	3623	63127	2706	2478	2007	1554	1164	526	25	20	13	6	3	1	63229	63457	63928	64381	64771	65409	790	795	802	809	812	814
H7_GLAUCPRIMOPEN	60_70	UKBB	H7_MACULADEGEN	1.06508696760319	1.99183014894051	-12.1717167137172	2.57473269108189	-12.1712830228327	-12.1721156316128	1.00283602442063	0.504687998960794	792.130929436983	0.710612826121019	1322.98758633663	2120.76738193418	0.28820168507013	7.92501423391537e-05	0.987740356634922	0.000290916834447338	0.992659687874698	0.995420577524702	867	64076	782	604	355	180	92	37	7	6	2	2	0	0	63395	63573	63822	63997	64085	64140	759	760	764	764	766	766
H7_GLAUCPRIMOPEN	60_70	UKBB	H7_MYOPIA	1.68053841249603	2.50712945453705	-12.1656152230866	-12.1582776085521	-12.161848664392	-12.1610460174196	1.00291183760548	0.504458294396182	920.614395302706	1256.21701464147	1392.65793234686	2467.49449489283	0.0938049726610083	6.6972254618017e-07	0.989456525875552	0.992277806758971	0.993032296217426	0.996067642055885	522	65155	433	368	252	144	82	33	4	4	0	0	0	0	64400	64465	64581	64689	64751	64800	840	840	844	844	844	844
H7_GLAUCPRIMOPEN	60_70	UKBB	H7_OCUMUSCLE	1.35066880693959	2.02190798693275	0.69206325750812	1.19294494387735	1.36586075975584	-10.5379812278391	0.71085710989884	0.413509717777686	1.00211923267643	1.00207531004327	1.00183673818276	624.38938780461	0.0574256805776137	1.0102759108693e-06	0.489817125985279	0.233860009389309	0.17277014234926	0.986534535111892	1440	67290	1215	928	588	349	206	92	9	8	3	2	1	0	66629	66916	67256	67495	67638	67752	877	878	883	884	885	886
H7_GLAUCPRIMOPEN	60_70	UKBB	H7_OPTNERVE	3.24894506244677	2.6889798850111	3.23247539814365	-10.1771716664972	-10.1604587415309	-10.1686597796625	1.00269386275262	1.00212513162337	1.00249621866216	971.670115845963	868.908387643509	1179.77721673167	0.00119439032739534	0.00729044542752914	0.00126225243337093	0.991643192944282	0.990670261064143	0.993123009945129	116	67996	87	73	51	37	28	13	3	2	1	0	0	0	67126	67140	67162	67176	67185	67200	896	897	898	899	899	899
H7_GLAUCPRIMOPEN	60_70	UKBB	H7_ORBIT	3.47446148618328	-11.1745787057965	3.0541369519261	-11.1748297506898	-11.1618144922211	-11.1466012156944	1.0049496538978	1121.54784499508	1.00350616079801	1308.76809549996	1199.64550066196	1870.69227098503	0.000545518257366941	0.992050382561697	0.00233869812234924	0.993187398271562	0.99257638114317	0.995245798292802	133	61193	88	87	68	60	49	25	2	1	1	0	0	0	60537	60538	60557	60565	60576	60600	699	700	700	701	701	701
H7_GLAUCPRIMOPEN	60_70	UKBB	H7_OTHERCONJ	2.72044388360993	2.19188034808274	2.50313047770892	2.946460120252	2.95542142728731	-9.14816734012278	1.00293593370858	1.00238724802515	1.00233798103517	1.00257130452645	1.00200445118808	598.358590429443	0.00667817665853866	0.0287673356241972	0.0125145909433644	0.00329375816322089	0.00318279014397569	0.987801801048174	202	63341	155	130	91	61	41	22	4	3	3	2	1	0	62553	62578	62617	62647	62667	62686	831	832	832	833	834	835
H7_GLAUCPRIMOPEN	60_70	UKBB	H7_PARASTRAB	-11.0049417327096	-11.0030682088145	-11.002906183699	-11.005275478592	-10.9962121182288	-10.970785235347	1264.75039179265	941.295515445764	1285.82736070241	1575.02895152204	2082.78150664791	4567.88029899125	0.993057474139857	0.990673515197738	0.99317253458833	0.994424948232365	0.995787523996665	0.998083703781434	118	64744	104	83	46	26	14	4	0	0	0	0	0	0	63965	63986	64023	64043	64055	64065	793	793	793	793	793	793
H7_GLAUCPRIMOPEN	60_70	UKBB	H7_PTOSIS	2.94960860768993	2.43163976149544	-11.2050761608853	-11.2005942228322	-11.2112936989794	3.9529866799868	0.711913281950203	0.710872848610512	773.189253099927	896.784517300446	934.478022227366	1.00248560244248	3.4247307763232e-05	0.000624740806185775	0.988437443607749	0.990034898363062	0.990427700441542	8.04064173370921e-05	342	61412	280	225	156	111	68	23	4	3	1	1	1	1	60758	60813	60882	60927	60970	61015	712	713	715	715	715	715
H7_GLAUCPRIMOPEN	60_70	UKBB	H7_REFRAACCOMMODIS	1.51851645170594	2.21505975663796	0.926915954822031	-11.1611389265386	1.73420557714682	-11.16414514412	0.710847973910249	0.4135381358908	1.00211015865948	566.967172248024	1.00186869081319	987.105978145252	0.0326627704867629	8.4914526802547e-08	0.354984564226164	0.984294107795447	0.0834569498298485	0.990976136969729	1186	67122	1020	768	469	257	144	63	9	8	2	1	1	0	66409	66661	66960	67172	67285	67366	870	871	877	878	878	879
H7_GLAUCPRIMOPEN	60_70	UKBB	H7_RETINALBREAK	2.83321445671983	-12.1631747236387	-12.1636712646849	2.60800274067658	-12.1654973942423	-12.1652275610321	1.00454827063607	1261.93115669587	1397.15196171368	1.00283098400965	1780.21715913274	2930.88948574358	0.00479658271378379	0.992309676318101	0.993053666909052	0.00930499428754655	0.99454752643719	0.996688234262667	215	62012	162	157	125	96	60	22	2	1	1	1	0	0	61374	61379	61411	61440	61476	61514	689	690	690	690	691	691
H7_GLAUCPRIMOPEN	60_70	UKBB	H7_RETINALDETACH	2.80367350016854	2.14650574123159	0.800211514033983	1.85132211449849	1.29771788204668	-10.1666143162285	0.454561525113304	0.453190336127315	1.00254874909121	0.710734823096937	1.00210879441783	514.217864354843	6.92187971128788e-10	2.17512420409763e-06	0.424767689294561	0.00919278855338403	0.195324706980795	0.984226031964433	997	62514	755	700	546	384	253	105	13	9	4	3	1	0	62021	62076	62230	62392	62523	62671	722	726	731	732	734	735
H7_GLAUCPRIMOPEN	60_70	UKBB	H7_RETINALDETACHBREAK	2.88783296906215	2.59171207245053	-11.1580818546763	2.14615848009737	2.2868826933072	-11.158263748391	0.712531137361141	0.582492212102681	641.362453579048	1.00277287468107	1.00213341060962	1469.37323381001	5.05819170779612e-05	8.61303190391439e-06	0.986119530223261	0.0323366759773283	0.0224885007340908	0.993941007909024	392	62117	299	283	221	147	94	35	6	5	2	2	1	0	61512	61528	61590	61664	61717	61776	692	693	696	696	697	698
H7_GLAUCPRIMOPEN	60_70	UKBB	H7_RETINALDETACHOTH	-11.16799677304	2.19898109127697	-11.1671423284399	-11.1676297954026	-11.1676805255118	-11.1678885731191	1081.3268513161	1.00289174740766	883.389900290717	1049.92151781791	1125.63939849899	1609.29945445197	0.991759555609482	0.028333288667139	0.989914019677892	0.991513354829632	0.992084166822628	0.994463047678918	210	62046	157	143	121	84	54	28	1	1	0	0	0	0	61407	61421	61443	61480	61510	61536	691	691	692	692	692	692
H7_GLAUCPRIMOPEN	60_70	UKBB	H7_RETINALDISOTH	0.572016404480962	1.91916271013129	0.598984917838998	1.17815312283091	1.42403295063854	-10.5234814911528	1.00277222633941	0.413866975347809	1.00225053278272	1.00226427955022	1.00194167885841	609.708058029521	0.568382676542565	3.53248270415978e-06	0.550080228558802	0.239798143225169	0.1552373241081	0.986229300361009	1525	64850	1310	1025	651	369	200	95	10	9	3	2	1	0	64267	64552	64926	65208	65377	65482	788	789	795	796	797	798
H7_GLAUCPRIMOPEN	60_70	UKBB	H7_RETINANAS	-11.1650130164354	2.58485378221801	-11.1649920461286	-11.165014391941	2.98772689498179	-11.1650297825934	871.810480648894	0.710790348900721	855.340912633075	1015.3743977587	1.00244319331469	2118.66520825524	0.989782013181086	0.000276270076329886	0.989585296727484	0.991226671554054	0.00287829833837028	0.99579529431219	261	62290	218	183	122	81	44	18	3	3	1	1	1	0	61617	61652	61713	61754	61791	61817	713	713	715	715	715	716
H7_GLAUCPRIMOPEN	60_70	UKBB	H7_RETINAVASC	3.69076539161494	-11.2117581106709	-11.2115533288862	-11.2111051130888	-11.2124108540096	-11.2151949574413	0.711627905476114	921.154536611404	1162.23704704083	1501.88146335376	1552.59907064801	4072.25033936517	2.14432953807574e-07	0.99028885222714	0.992303302850284	0.994044080824833	0.994237963993685	0.997802586077672	147	62190	121	106	67	40	31	7	2	0	0	0	0	0	61501	61516	61555	61582	61591	61615	713	715	715	715	715	715
H7_GLAUCPRIMOPEN	60_70	UKBB	H7_RETINOPATHYDIAB	1.94502581197987	-11.527995964784	1.96933854386566	-11.5292210861348	-11.5249182311669	-11.5201119473542	1.00334305888953	690.537332013974	1.00278259089369	1107.67958148714	1187.39920696872	1703.8118311844	0.0525567490248795	0.986680542318585	0.0495447189010293	0.991695413039405	0.992255839578946	0.994605243807632	469	62542	382	300	196	118	66	35	2	1	1	0	0	0	61919	62001	62105	62183	62235	62266	708	709	709	710	710	710
H7_GLAUCPRIMOPEN	60_70	UKBB	H7_RETIVASCOCCLUSION	3.16212585238836	1.89184615346924	2.2349527525831	-11.1776474654067	-11.1770298723119	-11.1784272100076	0.711502388007131	1.00266868351636	1.00250915949556	1036.26475100579	1055.91037507933	2083.1639793293	8.8180918814279e-06	0.0591857709239699	0.0257900322015017	0.991393802219113	0.991554384495319	0.995718507150832	248	62223	197	175	123	80	59	24	4	2	1	0	0	0	61556	61578	61630	61673	61694	61729	714	716	717	718	718	718
H7_GLAUCPRIMOPEN	60_70	UKBB	H7_RETVASCNAS	3.21948381536443	-11.174493902605	-11.1745422359612	-11.1740368167366	-11.1748778433849	-11.1774862510626	1.00314918424253	1004.8467247365	1285.9808898297	1672.50330416062	1797.12236654453	4632.492304656	0.00133022995798828	0.991127231472832	0.993066862352525	0.994669352754055	0.995038621071714	0.998074830033532	112	62140	97	85	49	30	20	4	1	0	0	0	0	0	61442	61454	61490	61509	61519	61535	712	713	713	713	713	713
H7_GLAUCPRIMOPEN	60_70	UKBB	H7_SCLERACORNEA	3.10596101290615	2.57126735481549	2.47351445762643	-11.1511193820476	1.98661312234327	-11.1861962257287	0.415499373879562	0.413712499718113	0.504421981474299	531.602444918793	0.709813571279819	771.050446385647	7.7058180932678e-14	5.12897650426363e-10	9.40667180091018e-07	0.983264460812583	0.00512958287104893	0.988424907574617	847	67122	632	538	378	293	236	112	17	11	5	1	2	0	66466	66560	66720	66805	66862	66986	854	860	866	870	869	871
H7_GLAUCPRIMOPEN	60_70	UKBB	H7_STENOLACRI	-12.1473413004638	-12.1541209186192	2.3292958035128	-12.144001611465	-12.1433000881615	-12.1408018952931	1766.94943425637	1230.70016082414	1.00290199370321	1573.82384936275	1487.66420078871	2218.9059271331	0.994514783759266	0.992120397716473	0.0202030295933751	0.993843392801477	0.993487210313186	0.99563437551104	223	61266	169	158	126	101	67	34	1	1	1	0	0	0	60620	60631	60663	60688	60722	60755	699	699	699	700	700	700
H7_GLAUCPRIMOPEN	60_70	UKBB	H7_STRABISMUS	-11.1631246623364	1.89404535135255	-11.1739156836886	2.54329928462797	-11.1757070901426	-11.1736465580537	899.526363837472	1.00211488834832	827.045502253808	1.00217270778755	963.216841172895	1735.34889416052	0.99009850454687	0.0587515259533361	0.989220395304027	0.0111556361252497	0.990742765591646	0.994862578640994	267	67883	206	171	121	89	61	29	1	1	1	1	0	0	67043	67078	67128	67160	67188	67220	900	900	900	900	901	901
H7_GLAUCPRIMOPEN	60_70	UKBB	H7_STRABOTH	-11.1586756052222	2.6098151495763	-11.1728879817645	3.10049493027369	-11.1750036607332	-11.1737813112491	1259.22481036409	1.00266584914097	1101.58296173995	1.00324434112002	1139.53445464588	1902.87091800562	0.992929603683782	0.00924453090777766	0.991907534623005	0.00199841070450792	0.992175559116426	0.99531479709187	166	64781	118	98	79	64	48	26	1	1	1	1	0	0	64033	64053	64072	64087	64103	64125	795	795	795	795	796	796
H7_GLAUCPRIMOPEN	60_70	UKBB	H7_VISDISTNAS	-12.0035762770053	-12.0004141390768	-12.0066622990243	-12.0065241344844	-12.0045347668893	-12.018737499345	1307.31508505253	1027.23763641222	1222.66573073871	1593.15197344022	1524.5302197548	2190.70342439264	0.992674043370772	0.990679150528551	0.992164844188323	0.993986933002498	0.993717321017501	0.995622631124492	343	65296	271	211	140	91	64	37	0	0	0	0	0	0	64578	64638	64709	64758	64785	64812	790	790	790	790	790	790
H7_GLAUCPRIMOPEN	60_70	UKBB	H7_VISFIELDDEF	-11.0207612943793	-11.0193745827811	-11.0149072923491	-11.0061925633012	-11.0032475753206	-10.9758638497176	1304.45650216714	1017.10417342069	1333.07933141094	1823.27099227359	2126.69890561824	2585.49064584348	0.993259115452518	0.991355834454368	0.993407350742956	0.995183591564951	0.995871873462069	0.996612849473084	121	65163	101	74	46	30	15	6	0	0	0	0	0	0	64385	64412	64440	64456	64471	64480	798	798	798	798	798	798
H7_GLAUCPRIMOPEN	60_70	UKBB	H7_VISUALDISTBLIND	0.608699595589416	1.44234859872553	1.4096543455624	1.4231680975007	0.730204129628946	-11.4894698520138	1.00280227934361	0.504535398572767	0.581036918928373	0.710266724240406	1.0019368244267	684.134148549849	0.54385183068029	0.00425292495353979	0.0152620152795816	0.0451012009214829	0.46612854719143	0.986600815476211	1728	66533	1321	1092	823	571	406	216	9	9	6	3	1	0	66082	66311	66580	66832	66997	67187	849	849	852	855	857	858
H7_GLAUCPRIMOPEN	60_70	UKBB	H7_VISUDISTURB	-12.5173063475872	1.71859745513817	1.69028724727722	0.973129695790967	-12.5125084477338	-12.5138295658833	810.736500270035	0.504711388344795	0.581277752440629	1.00237850882379	844.924903833582	1262.54587847156	0.987681609626227	0.000661375706171312	0.00363885346772588	0.33163762725405	0.988184544728068	0.992091829612224	1387	66087	1056	864	656	467	335	177	6	7	4	1	0	0	65586	65778	65986	66175	66307	66465	826	825	828	831	832	832
H7_GLAUCPRIMOPEN	60_70	UKBB	H7_VISUDISTURBSUB	-10.5407192040231	-10.5359380288054	3.99519332298518	-10.548056099225	-10.5335581710308	-10.5395680315617	1202.96753643359	863.777148942271	0.712024989128838	1229.21807087156	1177.61704064801	1409.66013479457	0.993008814253514	0.990268029375156	2.01126301573292e-08	0.993153348440756	0.992863171071787	0.994034533534065	119	65052	76	64	57	40	28	19	2	2	2	0	0	0	64306	64318	64325	64342	64354	64363	787	787	787	789	789	789
H7_GLAUCPRIMOPEN	60_70	UKBB	H7_VITRBODYGLOBE	0.725927292727139	1.06953378077829	1.51533782082976	-12.4831612821341	0.459714828088468	1.74128740414859	1.0032490348484	0.581503207454373	0.504466666653978	618.121636324388	1.00180542021615	1.00184627938665	0.469325854115471	0.0658774106243755	0.00266594323292668	0.983887565047646	0.646315784763246	0.0821969957880217	1543	66112	1218	1176	947	728	489	164	8	9	6	2	2	1	65577	65619	65848	66067	66306	66631	852	851	854	858	858	859
H7_GLAUCPRIMOPEN	60_70	UKBB	H7_VITREOUS	1.29059608961239	1.80003336207199	1.4030061861209	0.261895192011768	0.350307653241771	-11.4840015394257	0.711418331683975	0.384083709698981	0.504377766799838	1.00216227936474	1.00178170374513	671.512184939353	0.0696597148428968	2.77828286905948e-06	0.00540820855158486	0.793837938437332	0.726575398175211	0.986355480799281	1727	66227	1341	1288	1039	806	548	204	14	13	6	2	1	0	65735	65788	66037	66270	66528	66872	864	865	872	876	877	878
H7_GLAUCPRIMOPEN	60_70	UKBB	H7_VITRHAEMORR	-10.2021787344294	3.34597476203734	2.97731554765612	-10.198586819967	-10.1974993947345	-10.1920716277212	825.996994850096	0.710520946576942	1.00223659590914	883.44324627388	898.720095987134	2162.49769919168	0.990145298369503	2.48708950720509e-06	0.00297149580336286	0.990789318652046	0.990946844546026	0.996239502825518	125	65515	95	83	55	39	28	8	3	3	1	0	0	0	64707	64719	64747	64763	64774	64794	835	835	837	838	838	838
H7_GLAUCPRIMOPEN	60_70	UKBB	H7_VITROPACIT	-10.2135759134781	2.53863317489794	3.26982267793325	-10.200775975922	3.88032906744	-10.1864691738424	801.525155702269	1.00223640514677	1.00225958915702	1105.01074213726	1.00257967044627	2067.09365355008	0.989833090154377	0.0113101138290817	0.00110453312937844	0.992634527655569	0.00010868150520241	0.996068105780629	115	65562	96	81	45	26	17	8	2	3	2	1	1	0	64743	64758	64794	64813	64822	64831	836	835	836	837	837	838
H7_GLAUCPRIMOPEN	60_70	UKBB	H7_VITROTH	2.31547877551981	1.72114108582345	-11.1660701216119	-11.166111377252	-11.1617301108966	-11.1474767532859	1.00298486970509	1.00239483530953	767.289891288824	1067.34245042839	1172.55294406545	2709.86126177772	0.0209664577307667	0.0859738580918525	0.988389107425984	0.991653001940868	0.992404916404479	0.996717774952807	273	65786	237	214	136	70	38	12	2	1	0	0	0	0	64977	65000	65078	65144	65176	65202	843	844	845	845	845	845
H7_GLAUCPRIMOPEN	60_70	UKBB	H8_BPV	-11.1512449285445	-11.151238526024	2.80233929036053	-11.150259386666	-11.1632781473909	-11.1516599340629	985.485887431698	792.06457945242	1.00236575541751	1484.38579967322	2073.94375408404	4677.27989459922	0.990971746619016	0.988767194786879	0.00517833961639815	0.994006587674164	0.995705300949299	0.998097670214449	196	65638	172	133	73	39	21	3	1	1	1	0	0	0	64796	64835	64895	64929	64947	64965	865	865	865	866	866	866
H7_GLAUCPRIMOPEN	60_70	UKBB	H8_CONSENHEARINGLOSS	-11.5201183905238	-11.5187187442412	1.97754315895582	-11.5167154405888	-11.5171041310404	-11.5105792909271	908.872143807986	689.995929553693	1.00228002281347	1125.31395304336	1275.56994053376	1895.78254543733	0.989886940042203	0.986680818555519	0.0484904843597944	0.991834412956136	0.992796008729407	0.995155532423579	364	63985	295	237	168	102	59	29	1	1	1	0	0	0	63241	63299	63368	63434	63477	63507	812	812	812	813	813	813
H7_GLAUCPRIMOPEN	60_70	UKBB	H8_EAR_MASTOID	0.994464836842691	0.113887414043144	-0.651097881968349	0.266854760923696	0.209489331437638	-13.0226595590293	0.415954253333924	0.45276754782366	0.710593495396897	0.504958750803354	0.504078744497696	573.939750813905	0.016811553114443	0.801399602695263	0.359523542546361	0.597174249569121	0.677711140111035	0.981897599029809	7447	57907	5206	4805	4104	3373	2608	1367	17	12	9	7	4	0	59385	59786	60487	61218	61983	63224	746	751	754	756	759	763
H7_GLAUCPRIMOPEN	60_70	UKBB	H8_EUSTNAS	-12.4997950123515	1.78842221977399	-12.4920997743942	-12.4886689921648	-12.4900456923904	-12.494864622681	1851.79536536743	1.00236805885464	1311.52961092743	1368.95598981599	1375.62302953848	2038.01219033624	0.994614244152997	0.0743916375481689	0.992400398167079	0.992721184586149	0.992755662354716	0.99510827405057	297	65240	191	185	173	159	118	64	1	1	0	0	0	0	64487	64493	64505	64519	64560	64614	858	858	859	859	859	859
H7_GLAUCPRIMOPEN	60_70	UKBB	H8_EXTERNAL	0.441477365257831	0.095354330970375	-0.889217100106505	-0.744894555094584	0.584261536200005	-13.017254110066	0.711469119234725	0.58140774700266	1.0023430446435	1.00229569469433	0.503762543267309	702.717082299309	0.534918684710568	0.869726458345753	0.37500434101768	0.457367612406954	0.246132072270473	0.985220692122989	4374	61857	2954	2839	2527	2193	1723	905	8	7	5	4	4	0	62459	62574	62886	63220	63690	64508	810	811	813	814	814	818
H7_GLAUCPRIMOPEN	60_70	UKBB	H8_EXTOTITIS	-14.0353290138792	-14.0318968445339	-0.0567236534470714	-14.0287694195516	-14.0232822464256	-14.0249263690126	1519.57341146255	1030.7738635031	1.00245535945208	1156.63862201072	1126.2471020242	1852.63331208117	0.992630554721606	0.989138754417383	0.95487600860648	0.990322764710624	0.990065527122844	0.993959859589894	1977	61172	1276	1253	1136	1008	812	402	1	1	1	0	0	0	61070	61093	61210	61338	61534	61944	802	802	802	803	803	803
H7_GLAUCPRIMOPEN	60_70	UKBB	H8_HL_NAS	2.21801213264481	0.309971906591583	-12.1744980409262	1.35904811782303	-12.1692895153932	-12.176706356946	0.505322079173781	1.00216541152761	639.243410633447	1.00215568014119	946.034266637917	1916.6317936567	1.13714108435451e-05	0.75709170311803	0.984805073214577	0.175059480369568	0.989736713781012	0.994930930042035	1190	65668	1000	803	545	317	182	65	5	1	1	1	0	0	65008	65205	65463	65691	65826	65943	845	849	849	849	850	850
H7_GLAUCPRIMOPEN	60_70	UKBB	H8_HL_SEN_NAS	-11.1704014620896	-11.1736369508225	2.49421032139765	-11.1692476804524	-11.1755358618595	-11.1686912947322	935.369024695451	720.131318070248	1.00240127959874	1262.62695875256	1442.11256385097	2244.61636260538	0.990471697497516	0.987620431891426	0.0128378737514457	0.992941973880974	0.993816919358589	0.996029927552196	242	63906	202	160	103	60	33	14	1	1	1	0	0	0	63133	63175	63232	63275	63302	63321	812	812	812	813	813	813
H7_GLAUCPRIMOPEN	60_70	UKBB	H8_INNER	-13.4991983439333	-0.00769839876288277	-13.4977060891966	1.51249844193096	-13.4922759935465	1.29486880706103	1193.29525178214	1.00222555014778	917.168946923193	0.581290582768281	1048.38600979627	1.00215400061216	0.990974092790043	0.99387126669006	0.988258191041121	0.00926909902634777	0.989731853111215	0.196327483545978	1714	66140	1209	1102	916	754	577	293	3	3	4	4	1	1	65770	65877	66063	66225	66402	66686	872	872	871	871	874	874
H7_GLAUCPRIMOPEN	60_70	UKBB	H8_LABYRINTHITIS	-11.9924364380482	-11.9912657418604	-12.0018515227157	-12.0000693413326	-11.999791551403	-12.0082158673326	1644.51233510145	1231.47434427876	1434.7353621052	1599.4595909632	1516.62718063405	2331.62793221881	0.994181560777155	0.992230861606657	0.993325612094482	0.99401386550393	0.993687078381585	0.995890799061033	191	65496	142	124	93	75	55	30	0	0	0	0	0	0	64680	64698	64729	64747	64767	64792	865	865	865	865	865	865
H7_GLAUCPRIMOPEN	60_70	UKBB	H8_MED_SUPP	-11.0078907532012	-11.0073032678204	-10.9935378632383	-10.9977131530614	-11.0123581944706	-11.0253150819629	1220.26667089131	861.142534435303	1006.08556047029	1144.08214381669	1220.85005382371	1734.2713849646	0.992802469191334	0.989801551041775	0.991281656428842	0.992330296876849	0.992802988866414	0.994927628107609	140	65233	99	89	74	56	34	19	0	0	0	0	0	0	64417	64427	64442	64460	64482	64497	857	857	857	857	857	857
H7_GLAUCPRIMOPEN	60_70	UKBB	H8_MENIERE	-11.9878799258954	-11.9832013169446	-11.9820605977195	-11.9824216938032	-11.9830105614431	-11.9880263368365	1765.00621156387	1274.89997491334	1437.52759098696	1778.03699592594	1669.56274728568	2494.28942188249	0.994580828833635	0.99250053280635	0.993349560371734	0.994622993264011	0.994273364659811	0.99616523077865	155	65531	125	111	88	61	39	18	0	0	0	0	0	0	64698	64712	64735	64762	64784	64805	863	863	863	863	863	863
H7_GLAUCPRIMOPEN	60_70	UKBB	H8_MIDDLEMASTOID	-13.0122394896657	0.144558634523205	0.21498166052353	-13.00124066269	-12.9981692009729	-13.0013108429552	1063.4608461791	1.00236387718117	1.00233164871989	803.638219027202	783.780644901611	1172.22976857233	0.990237528751107	0.885328547465464	0.830171541584773	0.987092404934693	0.986768538843967	0.991150768565377	1539	65583	988	956	899	780	615	317	2	2	1	0	0	0	65272	65304	65361	65480	65645	65943	860	860	861	862	862	862
H7_GLAUCPRIMOPEN	60_70	UKBB	H8_NONSUPPNAS	-13.010712546098	-13.0068099251892	-13.0014152018628	-13.00046250796	-12.9994547746	-12.9886183205494	2069.35776996153	1401.73092495997	1444.20850002091	1551.72431802746	1543.37497448717	2406.91727886637	0.994983478245176	0.992596450777199	0.992817180940662	0.993315341616935	0.993279700786054	0.995694339885793	397	65274	267	250	235	198	150	87	0	0	0	0	0	0	64545	64562	64577	64614	64662	64725	859	859	859	859	859	859
H7_GLAUCPRIMOPEN	60_70	UKBB	H8_OTHEREAR	1.66820334031784	-0.29493894452488	0.0356810005310952	0.499287152011003	-12.5131070173373	-12.5147186389512	0.505294110517704	1.00211085540992	1.00210090934943	1.00214743538988	686.534572361981	1126.71843324674	0.000961864096382912	0.768515162078542	0.971596368446094	0.61833091644138	0.985458180057976	0.991137896408997	2158	66382	1741	1447	1057	701	460	198	6	2	2	1	0	0	65926	66220	66610	66966	67207	67469	867	871	871	872	873	873
H7_GLAUCPRIMOPEN	60_70	UKBB	H8_OTHHEARINGLOSS	2.19259403552479	0.289955158230512	-12.1757066445536	1.3559378613459	-12.1697811675666	-12.1775253960143	0.505319288530389	1.00215980597034	633.983409820913	1.00215015375878	946.653297262676	1919.00474519331	1.43114942200235e-05	0.772328657172452	0.984677499384129	0.176046480420369	0.989743010372551	0.994936857599207	1217	65862	1026	818	555	318	182	65	5	1	1	1	0	0	65201	65409	65672	65909	66045	66162	847	851	851	851	852	852
H7_GLAUCPRIMOPEN	60_70	UKBB	H8_PERFORATION	-12.0116645495819	-12.0056829290644	-12.0071444322374	-12.0031041952758	-12.006753672769	-12.0058236711736	1687.34231475975	1192.3022724123	1281.15893571653	1480.15816568464	1492.51772878038	1959.29594203841	0.994320156221373	0.99196597423216	0.992522258833886	0.993529754606595	0.993581382741998	0.995110896115717	195	65242	136	124	110	86	58	31	0	0	0	0	0	0	64444	64456	64470	64494	64522	64549	857	857	857	857	857	857
H7_GLAUCPRIMOPEN	60_70	UKBB	H8_TINNITUS	-12.004206823602	-12.0030402170866	-12.0037012763272	-12.0009614443647	-12.0087438207254	-12.0053794812808	1383.13039325527	1085.96895077454	1354.48816940847	1858.52243407706	1900.80815621337	3077.03467788151	0.993075236367139	0.991181289785753	0.992929105789581	0.994847888229241	0.994959234828989	0.996886976054881	253	63741	208	173	111	66	43	18	0	0	0	0	0	0	62987	63022	63084	63129	63152	63177	799	799	799	799	799	799
H7_GLAUCPRIMOPEN	60_70	UKBB	H8_VERTIGO	-12.495772289076	-12.4933146075892	1.81114123502355	-12.4933111294735	-12.4911940767828	-12.4890599576992	1348.23309016048	1022.00357194893	1.00224161520275	1633.20034540643	1787.68537413613	2782.74512279737	0.992605105809556	0.990246634305457	0.0707481799917807	0.993896570696101	0.994424941913671	0.996419077483973	418	65854	350	289	190	123	71	26	1	1	1	0	0	0	65054	65115	65214	65281	65333	65378	867	867	867	868	868	868
H7_GLAUCPRIMOPEN	60_70	UKBB	HDINJ	-13.1848219803902	0.140255737113024	-13.1822073124869	1.9957244004355	-13.1825940277471	2.48659112580788	1035.48224187927	1.00214041499682	939.194138228234	0.581034807099868	1199.08921075422	0.709845941747194	0.989840789914468	0.888694618500485	0.988801533210709	0.000593043855594884	0.991228362096567	0.000460047536546904	1553	66980	1206	956	698	474	320	158	3	5	4	4	2	2	66444	66694	66952	67176	67330	67492	880	878	879	879	881	881
H7_GLAUCPRIMOPEN	60_70	UKBB	HERING_BILATERAL	-13.0702421975691	-13.0713646751974	-13.0709473340184	-13.0707278873275	-13.0697356364348	-13.0737112471019	2018.31863751793	1479.62726039887	1706.19617344229	1939.88197989181	2089.75322097345	2933.02698871279	0.994833089595819	0.992951397500437	0.993887569774262	0.994623975490571	0.995009902513369	0.996443511139094	343	50356	269	232	180	133	80	37	0	0	0	0	0	0	49785	49822	49874	49921	49974	50017	645	645	645	645	645	645
H7_GLAUCPRIMOPEN	60_70	UKBB	HERING_UNILATERAL	-11.1484588064199	2.55513137845659	-11.146365544464	-11.1393440360207	-11.1403542568319	-11.130784813523	1301.22406037056	1.00314815872649	1037.5584339713	1301.43836318443	1356.8251219359	1967.00613587175	0.993164071734166	0.0108618359505947	0.991428586937525	0.993170785222135	0.99344895915471	0.995484999363667	133	50248	102	95	74	49	31	12	1	1	0	0	0	0	49636	49643	49664	49689	49707	49726	642	642	643	643	643	643
H7_GLAUCPRIMOPEN	60_70	UKBB	HYPOTHYROIDISM	0.929607484093788	-0.778199853664265	1.10427273918523	0.559396496105458	1.005216302661	0.863791382079929	0.600059178880115	1.01065598383075	0.470573662511688	0.722041166703639	0.593744778360527	1.00902799830793	0.121335329865087	0.441302976381436	0.0189429257848157	0.438491408618976	0.0904534177645391	0.391963017091493	4203	13872	3176	2806	2195	1532	1025	496	9	8	10	5	4	1	14737	15107	15718	16381	16888	17417	153	154	152	157	158	161
H7_GLAUCPRIMOPEN	60_70	UKBB	HYPOT_THYRO_INCL	0.822842767280489	-0.900463915932437	0.983195470172328	0.425782533176178	0.870020391067238	0.69936487854842	0.58267890127366	1.00243391219725	0.452558612569142	0.710496688119576	0.580963812860061	1.00203704569246	0.15789935417508	0.369037578367823	0.029815991090784	0.548989863072158	0.134251085898409	0.485212756161204	4203	65230	3176	2806	2195	1532	1025	496	9	8	10	5	4	1	65399	65769	66380	67043	67550	68079	849	850	848	853	854	857
H7_GLAUCPRIMOPEN	60_70	UKBB	I9_ABAORTANEUR	-12.2129276576507	-12.2133295223299	2.34984570508737	-12.2144341012834	-12.2338071799093	-12.2346817782564	1302.20673834858	1071.33061765812	1.00269267808616	2213.94670217442	2696.58479798391	10071.4796384811	0.992517037976752	0.990904193507715	0.0191019535799453	0.995598060721399	0.99638018711985	0.999030742090867	262	63171	249	175	91	40	16	4	1	1	1	0	0	0	62386	62460	62544	62595	62619	62631	797	797	797	798	798	798
H7_GLAUCPRIMOPEN	60_70	UKBB	I9_AF	0.709018221908592	1.00509390812506	0.185520561497087	1.08347773639735	0.151860228821053	-12.060089080694	0.588563800063351	0.392062074813526	0.714714260043562	0.58649116009696	1.00453652818925	816.84371528319	0.228335269772825	0.010359013458373	0.795193125665837	0.0646906789089674	0.879838126833655	0.988220256680631	4312	27436	3711	2877	1888	1164	697	282	14	12	5	4	1	0	27725	28559	29548	30272	30739	31154	298	300	307	308	311	312
H7_GLAUCPRIMOPEN	60_70	UKBB	I9_ANEURYSM	-10.9854251257589	-10.9833463788957	-10.9743883636587	-10.9684131700265	-10.9650825134538	-10.947111820103	1327.10146085564	973.789843180351	1156.18542067025	1524.43804339106	1280.50253413474	1915.81893546251	0.993395379884709	0.991000874819696	0.992426678800583	0.994259227487755	0.993167711197583	0.995440861443625	107	61568	82	73	53	35	28	13	0	0	0	0	0	0	60790	60799	60819	60837	60844	60859	803	803	803	803	803	803
H7_GLAUCPRIMOPEN	60_70	UKBB	I9_ANGINA	-13.0683675699313	-0.657622260818197	0.3070583647806	0.679636860426264	1.16553106960178	-13.0550150834253	670.250742737906	1.00268022143446	0.710819105120636	0.710715610766525	0.581111055486014	1263.48505213035	0.984444048426264	0.511911376342146	0.665757250103261	0.338935243098987	0.0448888851356878	0.991755969240331	3057	56523	2442	2108	1600	1095	698	265	7	8	7	5	3	0	56407	56741	57249	57754	58151	58584	724	723	724	726	728	731
H7_GLAUCPRIMOPEN	60_70	UKBB	I9_AORTANEUR	-12.5564377774417	-12.5570422499473	1.82626134718487	-12.5561636279178	-12.5593350156507	-12.5390418225596	1210.17635562932	973.639684207047	1.00272956950534	1885.92785217039	2469.69279164668	5169.29484413319	0.991721530470724	0.989709958868927	0.0685627842863685	0.994687869380937	0.995942468494445	0.998064591328601	453	63388	410	305	171	83	39	13	1	1	1	0	0	0	62629	62734	62868	62956	63000	63026	801	801	801	802	802	802
H7_GLAUCPRIMOPEN	60_70	UKBB	I9_ARTEMBTHR	-12.2014306571722	-12.1997504905224	-12.194834481468	2.99693292912613	-12.2025169866917	-12.1744594262418	1558.99393306524	1242.26500817142	1562.1021201362	1.00282685898741	1897.73615104233	3204.68411994209	0.993755438332444	0.992164444754758	0.993771232240349	0.00280364350320973	0.994869606709812	0.996968877591762	236	62919	195	135	89	61	43	16	0	1	1	1	0	0	62162	62222	62268	62296	62314	62341	798	797	797	797	798	798
H7_GLAUCPRIMOPEN	60_70	UKBB	I9_ARTEMBTHRLOW	-11.6039951462208	-11.6012859647492	-11.5856537637577	3.57037582335093	-11.592489561824	-11.5989376425379	1447.25031790222	1175.43051353913	1479.10031580632	1.00238656604698	1978.61666835192	3263.17926700252	0.993602662058949	0.992125151960815	0.993750309130392	0.000368215455382071	0.995325312035517	0.997163933384668	136	62810	115	80	55	32	22	8	0	1	1	1	0	0	62034	62069	62094	62117	62127	62141	797	796	796	796	797	797
H7_GLAUCPRIMOPEN	60_70	UKBB	I9_ARTEMBTHRNAS	-12.2014306571722	-12.1997504905224	-12.194834481468	2.99693292912613	-12.2025169866917	-12.1744594262418	1558.99393306524	1242.26500817142	1562.1021201362	1.00282685898741	1897.73615104233	3204.68411994209	0.993755438332444	0.992164444754758	0.993771232240349	0.00280364350320973	0.994869606709812	0.996968877591762	236	62919	195	135	89	61	43	16	0	1	1	1	0	0	62162	62222	62268	62296	62314	62341	798	797	797	797	798	798
H7_GLAUCPRIMOPEN	60_70	UKBB	I9_ARTOTH	-12.5204562135339	-12.5200654588654	-12.5168015070132	1.49985113460531	1.4950976455954	-12.4870190231543	1048.73253837397	774.829768503631	892.628520563732	1.00218552995764	1.00186403208902	1728.21774011919	0.990474557587866	0.987107965327912	0.988812103616793	0.134502495759831	0.13561634496093	0.994235036032453	724	63305	585	501	357	242	167	78	1	2	2	2	1	0	62636	62720	62864	62979	63054	63143	807	806	806	806	807	808
H7_GLAUCPRIMOPEN	60_70	UKBB	I9_ATHSCLE	-11.1964038404441	1.45542610391031	-11.2057199724916	2.4480410825612	2.87129775002458	-11.1281549975052	709.092626805098	1.00238476852947	695.663485581643	1.00243017644429	1.00194983659573	2000.92873474569	0.987402116129874	0.14651175249034	0.987148262749892	0.014601845075608	0.00416075096921877	0.995562591941797	376	63331	328	251	157	90	41	13	2	3	2	2	1	0	62573	62650	62744	62811	62860	62888	804	803	804	804	805	806
H7_GLAUCPRIMOPEN	60_70	UKBB	I9_AVBLOCK	1.18597824969343	0.73479064876103	1.22553057489385	-11.517791607276	-11.5125106575188	-11.5153432272177	1.0034007909787	1.00274353317062	1.00274016559586	802.226621035463	929.747047399086	1786.18064973844	0.237222106312236	0.463692473951391	0.221638962353322	0.988544942106601	0.990120517391896	0.994856146868774	746	52242	643	501	296	180	103	37	3	2	1	0	0	0	51691	51833	52038	52154	52231	52297	651	652	653	654	654	654
H7_GLAUCPRIMOPEN	60_70	UKBB	I9_CARDARR	-13.0578954136302	-13.0550074158358	-13.0522555268318	-13.0488227708495	-13.0596428754273	-13.0579300637797	2785.74016145934	2103.88478866067	2390.31975069571	3030.30183760051	3071.11180942174	5398.37133969896	0.996260004741822	0.995049005502269	0.995643201536969	0.996564229371315	0.996607073704203	0.998070027054735	344	22239	308	129	97	63	38	16	0	0	0	0	0	0	22022	22201	22233	22267	22292	22314	253	253	253	253	253	253
H7_GLAUCPRIMOPEN	60_70	UKBB	I9_CARDMPRI	-12.0228279475965	-12.0230910564673	-12.0226140859924	-12.0215348896453	-12.027530650877	-12.0353901547985	1359.03405770021	1045.43056184496	1209.70868283645	1490.39983559244	1709.82851323244	2555.70770204864	0.992941528126128	0.990824041679738	0.992070404732194	0.993564349075694	0.994387447750387	0.99624259985333	266	50945	212	178	128	89	48	29	0	0	0	0	0	0	50370	50404	50454	50493	50534	50553	629	629	629	629	629	629
H7_GLAUCPRIMOPEN	60_70	UKBB	I9_CARDMYO	-13.1856834427508	-13.1861353196297	-13.186113538659	2.12242683240827	-13.1898968449359	-13.2068205004161	1790.6271926217	1374.84376734869	1707.68307615693	1.00283425540279	2403.08911103122	4120.27260495337	0.994124651849734	0.992347601421955	0.993839084074111	0.0343083943963534	0.995620652533518	0.997442523555849	467	51146	381	314	205	141	82	38	1	1	1	1	0	0	50599	50666	50775	50839	50898	50942	632	632	632	632	633	633
H7_GLAUCPRIMOPEN	60_70	UKBB	I9_CARDMYOOTH	-12.2160355146036	-12.2234774507855	-12.2215930149609	3.5532768939373	-12.2396841193854	-12.2580536119129	1551.65880918551	1221.06965956092	1526.25817774124	0.711284711992472	2257.11710601744	4079.87038899561	0.993718409366571	0.992012936383931	0.993610965492849	5.86603915879195e-07	0.995673327227864	0.997602743206297	230	50941	195	156	97	65	35	13	2	2	2	2	0	0	50342	50381	50440	50472	50502	50524	632	632	632	632	634	634
H7_GLAUCPRIMOPEN	60_70	UKBB	I9_CAVS	-11.5695005747159	1.67890343824436	1.53510715946187	-11.5670997363817	-11.5772188548239	3.75315602492305	675.917376121081	0.710017110436322	1.00217356221727	931.985729574032	1120.67584261452	1.00252572393203	0.986343485948696	0.0180497611093764	0.125577289639643	0.990097516450489	0.991757545285456	0.000181329801159763	573	67670	502	378	232	134	70	33	3	3	1	0	1	1	66849	66973	67119	67217	67281	67318	889	889	891	892	891	891
H7_GLAUCPRIMOPEN	60_70	UKBB	I9_CAVS_DX	-11.5695005747159	1.67890343824436	1.53510715946187	-11.5670997363817	-11.5772188548239	3.75315602492305	675.917376121081	0.710017110436322	1.00217356221727	931.985729574032	1120.67584261452	1.00252572393203	0.986343485948696	0.0180497611093764	0.125577289639643	0.990097516450489	0.991757545285456	0.000181329801159763	573	67670	502	378	232	134	70	33	3	3	1	0	1	1	66849	66973	67119	67217	67281	67318	889	889	891	892	891	891
H7_GLAUCPRIMOPEN	60_70	UKBB	I9_CAVS_OPERATIONS2	-11.5695005747159	1.67890343824436	1.53510715946187	-11.5670997363817	-11.5772188548239	3.75315602492305	675.917376121081	0.710017110436322	1.00217356221727	931.985729574032	1120.67584261452	1.00252572393203	0.986343485948696	0.0180497611093764	0.125577289639643	0.990097516450489	0.991757545285456	0.000181329801159763	573	67670	502	378	232	134	70	33	3	3	1	0	1	1	66849	66973	67119	67217	67281	67318	889	889	891	892	891	891
H7_GLAUCPRIMOPEN	60_70	UKBB	I9_CAVS_RHEU	-11.5696465851271	1.6804007355675	1.53809155086252	-11.5669954489949	-11.5772219160872	3.75320543078184	676.555936592764	0.710016000961735	1.00218958077704	931.133042125838	1120.69603147169	1.00252578861179	0.986356202084576	0.0179470736348639	0.124849885107238	0.990088538048871	0.991757691585089	0.000181294395955773	573	67670	502	378	232	135	70	33	3	3	1	0	1	1	66849	66973	67119	67216	67281	67318	889	889	891	892	891	891
H7_GLAUCPRIMOPEN	60_70	UKBB	I9_CEREBDOTH	1.24644346601774	2.49291069407656	1.4399592511022	-11.1717280567326	-11.1869433723498	-11.1845789117878	1.00265251563806	0.45200906180514	1.00218571108648	716.992003276046	838.11870928215	1541.20470271158	0.213814036751316	3.4842598714577e-08	0.15076949263485	0.987568356931412	0.98935040553657	0.994209773375396	765	63620	669	477	274	158	90	30	7	6	1	0	0	0	62878	63070	63273	63389	63457	63517	831	832	837	838	838	838
H7_GLAUCPRIMOPEN	60_70	UKBB	I9_CEREBVASC	0.154416735155335	1.59090888770951	0.0379140360665123	0.466059502669047	0.628936286699683	-10.5090904064873	1.0026801544908	0.383660359618779	1.00211153243613	1.00209782164079	1.00174347151933	460.758083734083	0.877606596891242	3.37361143775093e-05	0.969819917658976	0.641871418239874	0.530107670291071	0.981803218804675	2471	65377	2085	1542	1034	671	424	167	10	9	3	2	1	0	64900	65443	65951	66314	66561	66818	853	854	860	861	862	863
H7_GLAUCPRIMOPEN	60_70	UKBB	I9_CHD	0.202731616989806	0.278087665731794	1.26727710084276	0.223959472146867	0.282451700096655	-11.5289157189978	1.00283463651588	0.710428700594006	0.504635154049414	1.00228632252449	1.00191506626878	650.383520366024	0.839792760009542	0.695474677827129	0.0120296312898268	0.823186385662642	0.778011125723422	0.985857172196169	2385	64178	1865	1606	1190	839	563	224	7	8	6	2	1	0	63851	64110	64526	64877	65153	65492	840	839	841	845	846	847
H7_GLAUCPRIMOPEN	60_70	UKBB	I9_CHD_NOREV	0.202731616989806	0.278087665731794	1.26727710084276	0.223959472146867	0.282451700096655	-11.5289157189978	1.00283463651588	0.710428700594006	0.504635154049414	1.00228632252449	1.00191506626878	650.383520366024	0.839792760009542	0.695474677827129	0.0120296312898268	0.823186385662642	0.778011125723422	0.985857172196169	2385	64178	1865	1606	1190	839	563	224	7	8	6	2	1	0	63851	64110	64526	64877	65153	65492	840	839	841	845	846	847
H7_GLAUCPRIMOPEN	60_70	UKBB	I9_CONDUCTIO	0.954584646133144	-0.233465932385599	0.202365068958313	0.766973566284978	-12.0272180677596	-12.0247892253534	0.711649541864793	1.00263214594622	1.00258570318251	1.00259920424597	687.215386985711	1378.99943718311	0.179800671927758	0.815875533126068	0.840039337178519	0.44428034961312	0.986036631426105	0.99304258448274	1988	54044	1713	1333	855	516	292	104	4	2	2	1	0	0	53639	54019	54497	54836	55060	55248	676	678	678	679	680	680
H7_GLAUCPRIMOPEN	60_70	UKBB	I9_CORATHER	-0.0850738635587842	0.556109690164606	0.547245976031222	0.0339945392328798	1.59720533686884	0.623566310894503	0.711291242589363	0.384332664104516	0.45260075530232	0.710509016119457	0.359428846408051	1.0020322618677	0.904796198521469	0.147911261755153	0.226618994998166	0.961839508788687	8.84118716310279e-06	0.533743548919171	6039	59778	4884	4191	3040	2033	1232	486	20	21	15	11	9	1	60159	60852	62003	63010	63811	64557	754	753	759	763	765	773
H7_GLAUCPRIMOPEN	60_70	UKBB	I9_CVD	-0.563362429301693	0.195610432493821	0.419635643612442	0.620348389598022	0.158309406503953	-14.0000765038115	0.586453526857541	0.304063925978177	0.30392005462687	0.316154415809154	0.388281337939553	701.565853040044	0.336740316406277	0.520016422428163	0.16735783743758	0.0497428133844371	0.683480501665981	0.984078895082437	17328	28917	12656	11060	8812	6737	4936	2319	33	36	29	18	7	0	33232	34828	37076	39151	40952	43569	324	321	328	339	350	357
H7_GLAUCPRIMOPEN	60_70	UKBB	I9_CVD_HARD	0.478891719664617	0.294832854253942	1.11474470810174	0.573211266594471	-0.0404253306798863	-12.0515122424666	0.711142804517581	0.581365964042058	0.45235340126407	0.710368861779336	1.00191366612598	707.68405632047	0.500685555030221	0.61205789486367	0.0137272499265595	0.419712230894266	0.967815592489017	0.986413074138615	3631	62406	2914	2361	1726	1196	792	319	10	10	8	3	1	0	62298	62851	63486	64016	64420	64893	815	815	817	822	824	825
H7_GLAUCPRIMOPEN	60_70	UKBB	I9_DISVEINLYMPH	-0.0562437849521267	-14.0223529763068	0.694218292047565	-0.0795080306208486	-14.0178503162849	0.820967923232335	1.00301418054693	801.897264044952	0.581284287435992	1.00222868349734	1084.84860546985	1.00181884355106	0.955282246526049	0.986048526050649	0.232367050194599	0.936769169467042	0.989690436937606	0.412514078451621	3338	61933	2602	2146	1650	1166	813	388	3	2	5	2	1	1	61857	62313	62809	63293	63646	64071	809	810	807	810	811	811
H7_GLAUCPRIMOPEN	60_70	UKBB	I9_DOAAC	0.023620780936325	-0.521862649190117	1.19444561594979	0.93196230203956	1.02585818583476	-11.0283432158395	1.00267421496275	1.00217333485131	0.504309897125274	0.710074274153704	0.709554377933548	488.293127868112	0.981205347591074	0.602554227103625	0.0178615652342741	0.189356321494269	0.148239448372714	0.981980912201335	2765	65493	2262	1828	1301	873	549	235	8	8	8	4	2	0	65144	65578	66105	66533	66857	67171	844	844	844	848	850	852
H7_GLAUCPRIMOPEN	60_70	UKBB	I9_DVTANDPULM	0.697702567183352	0.266861691289198	0.656535027977553	-12.0199624197871	-12.0189960214604	-12.0109677762241	1.00274493690637	1.00220962002342	1.002199189218	692.619705379631	695.196688971066	1303.66543940593	0.48655868646159	0.790028712670069	0.512407008567437	0.986153929810524	0.986206358847226	0.992649011101621	1623	66374	1379	916	599	389	263	101	3	2	1	0	0	0	65746	66209	66526	66736	66862	67024	869	870	871	872	872	872
H7_GLAUCPRIMOPEN	60_70	UKBB	I9_ENDOCARD	-12.0173696560994	-12.0149662831802	-12.0144943615273	-12.0046404519546	-12.0202022369096	-12.0326943162721	1659.64721881189	1263.36401611874	1555.05904653158	1987.50286509626	2181.10709473726	5114.15510777318	0.994222633693879	0.992411995699542	0.99383554971163	0.995180757118284	0.995602836166067	0.99812272174785	167	50967	141	115	78	47	30	10	0	0	0	0	0	0	50364	50390	50427	50458	50475	50495	629	629	629	629	629	629
H7_GLAUCPRIMOPEN	60_70	UKBB	I9_HEARTFAIL	-13.1941413883992	0.971418195922857	1.42605774796268	-13.1992690585979	2.16593301722242	2.1371731495127	887.70715298325	0.581070215318006	0.5811247980454	1125.91653517232	0.580532067922225	1.00177923816909	0.988141343599313	0.0945688556361184	0.0141292197868917	0.990646507583248	0.000190763129725657	0.0328937824980607	1916	66657	1653	1227	771	462	244	99	9	9	6	3	4	1	66046	66472	66928	67237	67455	67600	865	865	868	871	870	873
H7_GLAUCPRIMOPEN	60_70	UKBB	I9_HEARTFAIL_ALLCAUSE	-13.2079597799824	0.960272390862417	1.41607930504148	-13.21557489576	2.17642884978272	2.11366509133827	882.305069197176	0.581742153657035	0.581833802793507	1129.6545729005	0.581178594316301	1.00214383805157	0.988056247248014	0.0988031426711065	0.0149403830536353	0.990665940804497	0.000180498875309714	0.0349322031487638	1897	56054	1637	1212	761	456	239	99	9	9	6	3	4	1	55577	56002	56453	56758	56975	57115	728	728	731	734	733	736
H7_GLAUCPRIMOPEN	60_70	UKBB	I9_HEARTFAIL_AND_CHD	-12.2161137104752	1.64423934649561	-12.2204717855659	-12.2235851092277	2.92950264453056	3.28838608826675	929.462583950025	0.71047705435504	898.072393555	1151.85702499488	0.71028100806617	1.00198235902418	0.989513544628281	0.0206526374799195	0.989143163806925	0.991532953682359	3.71657757131999e-05	0.00103117396699888	614	63116	535	400	254	152	76	26	4	4	2	2	3	1	62359	62494	62640	62742	62818	62868	832	832	834	834	833	835
H7_GLAUCPRIMOPEN	60_70	UKBB	I9_HEARTFAIL_EXMORE	-13.1941413883992	0.971418195922857	1.42605774796268	-13.1992690585979	2.16593301722242	2.1371731495127	887.70715298325	0.581070215318006	0.5811247980454	1125.91653517232	0.580532067922225	1.00177923816909	0.988141343599313	0.0945688556361184	0.0141292197868917	0.990646507583248	0.000190763129725657	0.0328937824980607	1916	66657	1653	1227	771	462	244	99	9	9	6	3	4	1	66046	66472	66928	67237	67455	67600	865	865	868	871	870	873
H7_GLAUCPRIMOPEN	60_70	UKBB	I9_HEARTFAIL_NS	-13.1941413883992	0.971418195922857	1.42605774796268	-13.1992690585979	2.16593301722242	2.1371731495127	887.70715298325	0.581070215318006	0.5811247980454	1125.91653517232	0.580532067922225	1.00177923816909	0.988141343599313	0.0945688556361184	0.0141292197868917	0.990646507583248	0.000190763129725657	0.0328937824980607	1916	66657	1653	1227	771	462	244	99	9	9	6	3	4	1	66046	66472	66928	67237	67455	67600	865	865	868	871	870	873
H7_GLAUCPRIMOPEN	60_70	UKBB	I9_HYPERTENSION	0.306885779397954	0.295898546229418	0.700848818410704	0.840723987471916	0.188076948231345	-13.9924319064539	0.456464638596438	0.343763503721954	0.327129490236571	0.36337699415902	0.505965475180811	967.577408240615	0.501386311578409	0.389369161591292	0.0321596861683152	0.0206874113457715	0.710102124584757	0.988461950257063	11162	39184	8583	7449	5571	4011	2688	1159	31	29	22	12	4	0	41278	42412	44290	45850	47173	48702	454	456	463	473	481	485
H7_GLAUCPRIMOPEN	60_70	UKBB	I9_HYPOTE	1.33487359103791	0.839918587836697	0.143822950571981	-12.4951019575768	-12.4977830656929	-12.5005478343451	0.582055315114865	0.581067972087887	1.00211641499792	698.589285607834	794.721044117425	1533.5840840509	0.0218261793064056	0.148324818968128	0.885880145352422	0.985729644594185	0.987452984634279	0.993496356818847	2414	66501	2053	1513	1004	605	351	121	7	4	1	0	0	0	65989	66529	67038	67437	67691	67921	866	869	872	873	873	873
H7_GLAUCPRIMOPEN	60_70	UKBB	I9_HYPTENS	0.29976073327743	0.289306078239215	0.694962107069469	0.834988770632135	0.184192666906707	-13.9932056246508	0.456393272983739	0.343692630229151	0.327058823595704	0.363314129592486	0.505935319411099	966.612244733743	0.511307225251957	0.399923332443553	0.0335962816829819	0.0215472399731404	0.715810468386825	0.988449791710238	11145	39184	8570	7439	5561	4004	2681	1156	31	29	22	12	4	0	41273	42404	44282	45839	47162	48687	455	457	464	474	482	486
H7_GLAUCPRIMOPEN	60_70	UKBB	I9_HYPTENSESS	0.300312595894885	0.289444950906443	0.695644664125024	0.836654260747334	0.186376014232923	-13.9934500015595	0.456393678724186	0.3436948950733	0.327055047851185	0.363317358724637	0.505941228786166	968.347133094029	0.510530309676333	0.399700259740401	0.0334204446185581	0.0212890067300701	0.712593762579535	0.988470282256473	11134	39176	8561	7434	5558	3999	2678	1153	31	29	22	12	4	0	41263	42390	44266	45825	47146	48671	455	457	464	474	482	486
H7_GLAUCPRIMOPEN	60_70	UKBB	I9_HYPTENSHR	-13.191689946091	-13.1896387180436	-13.1917231009549	2.08000510748744	-13.1848805418846	2.89516456802252	2279.98535577252	1692.9954039523	1902.35977104723	1.00481073449973	1984.73644386629	1.00395700107387	0.995383572536057	0.99378397447821	0.994467193851042	0.0384479749350488	0.994699580754688	0.00392966155448422	359	31558	295	234	175	129	93	45	1	1	2	2	1	1	31283	31344	31403	31449	31485	31533	338	338	337	337	338	338
H7_GLAUCPRIMOPEN	60_70	UKBB	I9_HYPTENSPOR	-11.0197950899112	-11.0213506645286	-11.01373794225	-11.0105361757031	-11.0059252911709	-11.0072260295614	977.652718509413	821.401491788624	1044.03507721976	1331.35362526421	1558.28306195689	2381.34326429015	0.991006685687579	0.989294514602001	0.991583109931265	0.993401425053033	0.994364704928644	0.996311970405774	202	67495	173	118	66	42	26	8	0	0	0	0	0	0	66628	66683	66735	66759	66775	66793	896	896	896	896	896	896
H7_GLAUCPRIMOPEN	60_70	UKBB	I9_HYPTENSRD	-13.199315689684	-13.1970509158552	-13.1976077237339	2.15877138651692	-13.1873929693969	3.13578078404696	2421.41410137439	1788.07240423679	1975.74337900019	1.00487736332059	2090.29212379469	1.00393215729559	0.995650691040356	0.994111185010397	0.994670315363099	0.03169045652995	0.99496627895749	0.00178714657233127	307	31367	256	210	160	119	81	35	1	1	2	2	1	1	31081	31127	31177	31218	31256	31302	336	336	335	335	336	336
H7_GLAUCPRIMOPEN	60_70	UKBB	I9_ICH	-11.1745551006836	-11.1762040292983	-11.1755468059151	3.06646279598202	-11.1820922342245	-11.1982363929401	1093.43476835409	850.098152465294	1058.35367158086	1.00237907304385	1234.48695902677	1963.07926844185	0.991846015831569	0.989510547997092	0.991574999177522	0.00221940218836419	0.992772789797129	0.995448552887087	223	63482	188	119	75	55	35	13	0	0	1	1	0	0	62681	62750	62794	62814	62834	62856	836	836	835	835	836	836
H7_GLAUCPRIMOPEN	60_70	UKBB	I9_IHD	-0.74549438853639	0.587676638946813	0.564123421407412	-0.654617810677928	1.45650066772836	0.593126282754145	1.00295480118049	0.384321447007839	0.452539018095597	1.00236915216323	0.383286067310007	1.00183039690897	0.457301227424094	0.126232745354167	0.212553701561261	0.513710773240869	0.000144675352951391	0.553822055771092	6003	59619	4782	4129	3030	2056	1259	498	17	20	14	9	8	1	60067	60720	61819	62793	63590	64351	756	753	759	764	765	772
H7_GLAUCPRIMOPEN	60_70	UKBB	I9_INTRACRA	-12.1697746814321	-12.171173575808	-12.1722282879564	2.41162100254017	2.45782963683896	-12.1715759614033	1406.72842923277	1070.23605710385	1267.30186648893	1.0023423729298	1.00200553616366	2223.47687240784	0.993097492020254	0.990926317521506	0.992336566406787	0.0161289142416034	0.0141705694938376	0.995632307149902	374	61951	298	208	146	106	68	30	1	1	2	2	1	0	61220	61310	61372	61412	61450	61488	806	806	805	805	806	807
H7_GLAUCPRIMOPEN	60_70	UKBB	I9_ISCHHEART	-0.751035403670483	0.582684663670278	0.556964715899557	-0.662233744926386	1.45324229763889	0.591715955200951	1.00295318729435	0.384323613724232	0.452541739439712	1.0023641377354	0.383289993570705	1.00183113158484	0.453963300597528	0.129486415965081	0.218417232707665	0.508822795823395	0.000149742843496915	0.554765393292365	6031	59594	4806	4148	3044	2069	1265	499	17	20	14	9	8	1	60046	60704	61808	62783	63587	64353	756	753	759	764	765	772
H7_GLAUCPRIMOPEN	60_70	UKBB	I9_K_CARDIAC	0.03834615425405	0.308181691016957	0.503445295128469	0.538010446357966	0.121711769691197	-13.9861137049621	0.45711839128688	0.301612192267024	0.3138364985395	0.364134271792234	0.454488496660406	835.656582471142	0.933146512583783	0.306884432729852	0.108677849934987	0.139540143107816	0.788853693673218	0.986646687810656	14659	34320	11196	9628	7302	5240	3535	1569	34	33	23	13	5	0	37350	38918	41244	43306	45011	46977	399	400	410	420	428	433
H7_GLAUCPRIMOPEN	60_70	UKBB	I9_LBBB	1.37755928877077	-12.5239765578945	-12.5218700127422	-12.5160970971509	-12.5107752151141	-12.5241066089424	1.00337789986114	819.110309209113	1009.80598980227	1380.02032706228	1573.61272629839	3000.17556176881	0.16977669073501	0.98780103473836	0.990106267129656	0.992763683596168	0.9936566036464	0.996669274156494	672	51821	593	435	280	160	93	30	1	0	0	0	0	0	51257	51415	51570	51690	51757	51820	642	643	643	643	643	643
H7_GLAUCPRIMOPEN	60_70	UKBB	I9_LYMPHOTH	-11.9929176630375	-11.990488354298	-11.9902008317674	-11.9928824345042	-11.9970310710373	-11.9863013091792	1163.19813819687	972.47235036931	1228.42172983412	1589.25217220792	1870.95918214625	3296.25848553847	0.991773719371507	0.990162411168381	0.992212247643439	0.993979026687072	0.994883811275965	0.997098630547009	370	59975	314	203	132	84	53	18	0	0	0	0	0	0	59245	59356	59427	59475	59506	59541	786	786	786	786	786	786
H7_GLAUCPRIMOPEN	60_70	UKBB	I9_MI	0.399290652243194	-13.5462983852476	1.48689897185626	0.48259523559776	0.54759199964941	-13.555234294593	1.00332589580278	785.825081742467	0.505479326815435	1.00276284448648	1.0023640236034	2070.77223508809	0.690654470387887	0.986246497712433	0.0032656106185851	0.630327761344903	0.584859370416057	0.994777100668809	1984	56210	1559	1326	966	665	446	181	5	6	6	2	1	0	55904	56137	56497	56798	57017	57282	726	725	725	729	730	731
H7_GLAUCPRIMOPEN	60_70	UKBB	I9_MI_STRICT	0.399290652243194	-13.5462983852476	1.48689897185626	0.48259523559776	0.54759199964941	-13.555234294593	1.00332589580278	785.825081742467	0.505479326815435	1.00276284448648	1.0023640236034	2070.77223508809	0.690654470387887	0.986246497712433	0.0032656106185851	0.630327761344903	0.584859370416057	0.994777100668809	1984	56210	1559	1326	966	665	446	181	5	6	6	2	1	0	55904	56137	56497	56798	57017	57282	726	725	725	729	730	731
H7_GLAUCPRIMOPEN	60_70	UKBB	I9_NCMI	-12.5426488081489	-12.5430276786406	0.967963952592852	-12.5488473820187	1.8191624837173	-12.5482865193857	1089.6108291089	764.501531128111	1.00237370404154	951.667374136049	0.709816887573515	1729.01136375779	0.990815652192784	0.98690985073474	0.334208467948153	0.989479263756724	0.0103813405115307	0.994209409841078	743	67183	569	493	379	298	234	101	3	3	3	2	2	0	66471	66547	66661	66742	66806	66939	883	883	883	884	884	886
H7_GLAUCPRIMOPEN	60_70	UKBB	I9_NONISCHCARDMYOP	-12.5372454026776	-12.5349327376742	1.79104157752662	-12.5433754713822	1.7238521992136	-12.5643076903209	936.97925304842	732.426906916235	0.710880487882209	1201.01755199511	1.00220628961441	2057.08480539073	0.989324228873249	0.986345475572935	0.011753188332118	0.991667079575023	0.0854220346714395	0.995126693480534	906	54325	766	565	364	223	130	62	3	3	3	1	1	0	53765	53966	54167	54308	54401	54469	697	697	697	699	699	700
H7_GLAUCPRIMOPEN	60_70	UKBB	I9_NONRHEVALV	1.07166296438069	0.586421322405271	0.361655377865733	-12.1828599200017	-12.183900695408	2.22308143403241	0.711407778497718	0.710694702190959	1.00260328505591	707.970553789536	807.379567283217	1.0022455403332	0.131965138521297	0.409293154349026	0.718311515583178	0.986270564410334	0.987959842321212	0.0265479739490071	1729	53420	1488	1151	736	432	242	107	5	3	1	0	1	1	52986	53323	53738	54042	54232	54367	670	672	674	675	674	674
H7_GLAUCPRIMOPEN	60_70	UKBB	I9_NSTEMI	2.05785416334198	0.874543336973163	-11.5657675047648	-11.5637434567125	-11.5670374337872	-11.5818561575404	0.710894168253137	1.00224421099656	668.867493275654	964.521699415202	1415.90803068306	2352.33919307384	0.00379472055524854	0.382889280160085	0.986204012644454	0.990434314391255	0.99348188037112	0.996071592521495	679	67800	589	465	286	144	52	21	3	1	0	0	0	0	66996	67120	67299	67441	67533	67564	891	893	894	894	894	894
H7_GLAUCPRIMOPEN	60_70	UKBB	I9_OTH	1.26943212183123	1.0598749487345	0.769134338114251	1.23955518890358	-12.0544371467425	-12.056993428167	0.582042517738064	0.504302633094305	0.710093285822457	0.709978901475528	615.615482183748	1132.11266702131	0.0291837480736328	0.0355826741041463	0.27874385146597	0.0808275894511482	0.984377529518403	0.991502694622364	2585	66581	2192	1618	1071	648	379	135	10	8	4	2	0	0	66097	66671	67218	67641	67910	68154	867	869	873	875	877	877
H7_GLAUCPRIMOPEN	60_70	UKBB	I9_OTHANEUR	-11.1898643569412	2.11586139713239	2.41633171611867	-11.1726040868192	-11.1703819679524	-11.1850082699216	1058.34238802939	1.00245895054408	1.00252065560701	1073.78180926658	1187.42188374036	2758.27284190629	0.991564115955087	0.0348005692800992	0.0159413177659431	0.991698232004928	0.992494206164154	0.996764525678039	188	62874	146	128	100	68	48	14	2	2	1	0	0	0	62116	62134	62162	62194	62214	62248	798	798	799	800	800	800
H7_GLAUCPRIMOPEN	60_70	UKBB	I9_OTHARR	-12.1908126088479	1.67277695447648	1.01817388700555	2.22932357853002	-12.1926083386195	-12.190802979008	761.805087972384	0.581978613418706	1.00270095117095	0.711145000068059	1045.9186648629	1775.37802913357	0.987232369290402	0.0040493333301357	0.3099002997853	0.00171949691453959	0.990699015185479	0.99452129243204	936	51993	767	613	410	257	162	67	6	6	3	2	0	0	51508	51662	51865	52018	52113	52208	648	648	651	652	654	654
H7_GLAUCPRIMOPEN	60_70	UKBB	I9_OTHHEART	-0.0265774024402501	0.123268545172845	-0.19298782352798	1.37911050758418	0.0647881405960917	0.527931116223212	0.582101579564705	0.413797125835489	0.58125328609069	0.33995187657892	0.709805059537768	1.00199033745531	0.96358310220585	0.765782473508497	0.739874017405029	4.9753572505319e-05	0.927273316720735	0.598275227211995	8551	60866	7157	5648	3883	2464	1478	605	20	18	13	11	3	1	61495	63004	64769	66188	67174	68047	745	747	752	754	762	764
H7_GLAUCPRIMOPEN	60_70	UKBB	I9_OTHILLHEART	-12.5252959876797	1.19108419997085	1.43331818623291	1.585856083709	1.20956644450768	-12.530778845128	607.074287746727	0.505364248537752	0.581935527797923	0.710863267282789	1.0021723901777	1855.51613449748	0.983539030564038	0.0184290725524587	0.0137772664618464	0.0256885720134413	0.227453522308647	0.994611720807213	2010	53861	1718	1333	819	470	244	86	9	10	6	3	1	0	53471	53856	54370	54719	54945	55103	673	672	676	679	681	682
H7_GLAUCPRIMOPEN	60_70	UKBB	I9_OTHINTRACRA	-11.1906201248578	2.72069360116606	-11.189585491251	-11.2048749505655	-11.2033854769947	-11.201089544801	1321.87441959074	1.00254435953304	1257.66852260288	1639.1885524329	2030.65564687374	2482.6120629144	0.993245412544646	0.00665185700685499	0.992901245790198	0.994546004428157	0.995597991729338	0.996400103655348	133	61641	110	68	48	30	17	10	1	1	0	0	0	0	60860	60902	60922	60940	60953	60960	803	803	804	804	804	804
H7_GLAUCPRIMOPEN	60_70	UKBB	I9_OTHOTH	-10.595135201047	2.23323973824922	2.65964912183162	3.96388767834068	-10.5703128147393	-10.5573700557003	773.19441219258	1.0026083232117	1.00230202268517	0.711198939874738	1003.39554388682	1344.56683119797	0.98906687618717	0.0259185572198205	0.00796521850792276	2.49630554651041e-08	0.991594806796103	0.993735174912354	204	63090	166	126	76	47	33	16	3	4	3	2	0	0	62297	62337	62387	62416	62430	62447	828	827	828	829	831	831
H7_GLAUCPRIMOPEN	60_70	UKBB	I9_OTHPER	1.49612271454257	-12.5064487160651	0.515728625213106	0.946782121902985	1.00091578465986	-12.4931147681119	0.711027660424905	591.678735134627	1.00220792991341	1.00222018562282	1.00179427112776	1426.91458888617	0.0353636643156743	0.983136187348263	0.606837848252455	0.344819846740335	0.317735068503884	0.993014342892609	1292	63891	1037	855	639	436	279	116	4	2	3	2	1	0	63317	63499	63715	63918	64075	64238	825	827	826	827	828	829
H7_GLAUCPRIMOPEN	60_70	UKBB	I9_PAD	-12.5322810875173	0.709047337356036	1.14719043476703	-12.5317807098015	1.89056475846714	-12.5113250920855	952.459040042323	1.00227697211361	1.00224154090821	1222.72799246861	1.00205465214209	2474.56748035565	0.989501884436581	0.479295246086894	0.252364651142343	0.991822597208939	0.0592022662574929	0.995965941250297	822	63747	706	535	347	211	114	37	3	3	2	1	1	0	63049	63220	63408	63544	63641	63718	811	811	812	813	813	814
H7_GLAUCPRIMOPEN	60_70	UKBB	I9_PAROXTAC	-13.5281788471604	-13.5263773657092	0.970213892182177	1.42654757638523	1.5661407245948	-13.5018606687488	1660.63768494042	1265.45505161396	1.00640928774202	1.00632787029832	1.00514444531431	3220.34194611867	0.993500204319099	0.991471619525179	0.335028321692303	0.156314202390172	0.119203611009939	0.996654735805094	902	22452	718	592	445	291	187	72	2	3	3	2	1	0	22386	22512	22659	22813	22917	23032	248	247	247	248	249	250
H7_GLAUCPRIMOPEN	60_70	UKBB	I9_PERICAOTH	2.01218318725195	-12.1822948162463	-12.1788191990767	2.46739293865836	-12.1902648294862	-12.1831180917172	1.00347307744511	977.092216767377	1197.19939079178	1.00283890540687	1759.84130382329	3117.71355631633	0.0449396496977285	0.990052307285305	0.991883453762082	0.0138779119612149	0.994473168520028	0.996882107059311	399	51216	340	237	159	101	57	19	2	1	1	1	0	0	50642	50745	50823	50881	50925	50963	631	632	632	632	633	633
H7_GLAUCPRIMOPEN	60_70	UKBB	I9_PHLETHROM	1.6336034277964	-13.5151819998298	0.605923123252917	-13.5172368131139	-13.5147035107578	-13.5209806689013	0.711430721241666	1032.31436210697	1.0022764570791	1406.37281206491	1483.58813916363	2367.63448799979	0.0216631467446761	0.989554299154202	0.545480098986314	0.992331316125572	0.992731794049474	0.995443501461509	1216	60505	973	772	580	402	266	114	3	1	1	0	0	0	59959	60160	60352	60530	60666	60818	786	788	788	789	789	789
H7_GLAUCPRIMOPEN	60_70	UKBB	I9_PHLETHROMBDVTLOW	-12.5467716985593	-12.5446094075768	1.98811352089316	-12.5463699169196	-12.5418877976392	-12.5291955614814	1111.56667927541	882.01327647953	0.710428037077808	1276.48591600587	1313.99749659693	2537.04429559066	0.990994095953813	0.988652310578184	0.00513448975828016	0.992157850276532	0.992384440062229	0.996059662387401	699	60253	583	414	295	190	123	45	2	2	2	0	0	0	59584	59753	59872	59977	60044	60122	783	783	783	785	785	785
H7_GLAUCPRIMOPEN	60_70	UKBB	I9_PULMEMB	1.10706139263031	0.687429705844221	-12.0207003442972	-12.0281019026557	-12.0256024049836	-12.0219006278061	1.0027941615983	1.00221969368855	715.859709668596	873.154863474889	872.400221847862	1585.28950672404	0.269603243639587	0.492771628372198	0.986602569793715	0.989009128063281	0.989001907153757	0.993949372070281	1121	66226	959	614	395	258	171	71	2	1	0	0	0	0	65515	65860	66079	66216	66303	66403	871	872	873	873	873	873
H7_GLAUCPRIMOPEN	60_70	UKBB	I9_PULMHEART	1.54452814091374	1.12955720971434	0.909782768195818	-12.5102060333409	-12.5109615463428	-12.5037612479889	0.710900917398349	0.710150348382811	1.00220390279053	1014.60827090709	1037.45876932147	1874.50046046241	0.0298078072875181	0.111702140571721	0.363993354924129	0.990162264967531	0.990378353904108	0.994677790548293	1386	66703	1198	776	483	307	198	80	5	3	1	0	0	0	66009	66431	66724	66900	67009	67127	877	879	881	882	882	882
H7_GLAUCPRIMOPEN	60_70	UKBB	I9_PULMOTHHD	2.18630680852268	1.86053950334589	2.44576034883943	-10.1597894517211	-10.1648450073438	-10.1297235021237	1.00256618921582	1.00212921490745	1.00204457856736	738.579124281068	858.474776380528	1549.28845696776	0.0292048216976499	0.0633700157744675	0.0146559855223033	0.989024759523404	0.990552799441821	0.994783222991462	312	65432	282	179	98	55	31	10	3	2	1	0	0	0	64590	64693	64774	64817	64841	64862	869	870	871	872	872	872
H7_GLAUCPRIMOPEN	60_70	UKBB	I9_RBBB	-12.5467704627519	-12.5477855962684	-12.5476906393037	1.94647885863304	-12.5449910264421	-12.5292729179256	1092.58254107642	872.876499460567	1074.90847955356	1.00282376358283	1688.08292018707	3619.42403529413	0.990837621835357	0.988530634513897	0.990686294268047	0.0522585273194586	0.994070574138221	0.99723798776932	630	51814	545	416	278	160	80	31	0	0	1	1	0	0	51257	51386	51524	51642	51722	51771	642	642	641	641	642	642
H7_GLAUCPRIMOPEN	60_70	UKBB	I9_RHEUFEV	1.68082310969961	1.68598386185711	-12.1906629431239	2.3524359484246	-12.179962756061	-12.1652205646838	0.710784267849081	0.580992761581053	772.960173652501	0.710221235924931	1096.97360356524	2727.66841740952	0.0180425188359997	0.00370904948764072	0.987416766268941	0.000925461653187693	0.991141077117599	0.996441499477363	987	67246	877	622	376	213	123	32	7	5	2	2	0	0	66480	66735	66981	67144	67234	67325	869	871	874	874	876	876
H7_GLAUCPRIMOPEN	60_70	UKBB	I9_RHEUVALV	1.67261006125024	1.67771048186176	-12.1901160555893	2.33518422826673	-12.1804896824677	-12.17005917419	0.710795566386667	0.580994578012782	764.941012271985	0.710222349864235	1084.54533589965	2645.63328545789	0.0186150192983441	0.00388128331027232	0.987285433022999	0.0010091539390872	0.991039175557009	0.996329699914646	997	67259	885	629	384	218	125	33	7	5	2	2	0	0	66495	66751	66996	67162	67255	67347	869	871	874	874	876	876
H7_GLAUCPRIMOPEN	60_70	UKBB	I9_SAH	-11.1617504477149	-11.1649776794277	-11.169918294928	-11.1630366478765	3.09535365129489	-11.1537160553874	1286.10496174155	953.009376960486	1082.42484144063	1245.05116021272	1.00234834245604	1681.48064179776	0.993075466760303	0.99065260033255	0.991766497924576	0.992846321865453	0.0020143950030209	0.994707454636783	179	63341	131	100	79	58	41	21	1	1	1	1	1	0	62555	62586	62607	62628	62645	62665	833	833	833	833	833	834
H7_GLAUCPRIMOPEN	60_70	UKBB	I9_SAHANEUR	-12.155483163199	-12.1571585638499	-12.157101871904	-12.1535676322824	2.6987734063327	-12.1402386355344	1695.53731433096	1260.58055794991	1442.60195876009	1763.66022286845	1.00201740824954	2435.37788180617	0.994279931686096	0.992305244834801	0.993276143139571	0.99450173729684	0.00707401233281524	0.996022601286475	247	61684	187	147	111	77	57	26	1	1	1	1	1	0	60938	60978	61014	61048	61068	61099	805	805	805	805	805	806
H7_GLAUCPRIMOPEN	60_70	UKBB	I9_SECONDRIGHT	2.25249847118392	1.91692578030815	2.48979504782827	-10.1581292358704	-10.164286492485	-10.1293344548751	1.00259645017078	1.00214833975125	1.00204805042226	743.728764821323	858.132942762359	1548.74194167586	0.0246614371756015	0.0557715607834397	0.0129658377553745	0.989102529209345	0.990549555631356	0.994781582563487	297	65418	268	169	94	54	31	10	3	2	1	0	0	0	64575	64674	64749	64789	64812	64833	869	870	871	872	872	872
H7_GLAUCPRIMOPEN	60_70	UKBB	I9_SEQULAE	-11.5275474372417	1.4842718830647	-11.5198288475451	-11.5226683383724	-11.5222408263538	-11.5442523503961	871.158753703274	1.00236567924201	848.683577821795	1046.59265106873	1104.15273475746	2305.34010278641	0.989442356312005	0.138668177538736	0.989170037481973	0.991215709926966	0.991673931586894	0.996004519155612	403	62048	328	258	176	111	75	21	1	1	0	0	0	0	61316	61386	61468	61533	61569	61623	806	806	807	807	807	807
H7_GLAUCPRIMOPEN	60_70	UKBB	I9_STEMI	-11.5655998965352	-11.5662988025948	1.49728688664626	1.9102836266297	2.08504609619817	-11.5733056980337	820.220376072194	601.091792566483	1.00230574684249	1.0024731459108	1.00206650082256	2194.45826527094	0.9887497213238	0.984647932495027	0.135216799646536	0.0567059042682758	0.0374571399266829	0.995792073481618	477	67520	373	318	237	161	99	30	2	3	3	2	1	0	66729	66784	66865	66941	67003	67072	893	892	892	893	894	895
H7_GLAUCPRIMOPEN	60_70	UKBB	I9_STR	0.707023499540374	0.172365622394597	0.513538530418677	0.963238879952972	-12.0194806727482	-12.014664345617	1.002832170087	1.0022426105195	1.00220604877854	1.00222806410011	719.99261194767	1263.56585807682	0.480793593115002	0.863453300854985	0.608365400080852	0.336503150049529	0.986680818002161	0.992413398421767	1472	65138	1249	912	639	415	259	104	3	2	2	1	0	0	64501	64838	65111	65335	65491	65646	857	858	858	859	860	860
H7_GLAUCPRIMOPEN	60_70	UKBB	I9_STR_EXH	0.796968077328405	0.251283605785426	0.578301501228364	-12.023530592501	-12.0198986586755	-12.0154632879546	1.00283895514295	1.00225049848407	1.00220215794597	681.786614054155	750.905339318445	1336.558221547	0.426781093516316	0.802031089816703	0.563918657252699	0.985929773353524	0.987228640532113	0.992827230895633	1311	65206	1111	835	595	384	239	96	3	2	1	0	0	0	64547	64823	65063	65274	65419	65562	856	857	858	859	859	859
H7_GLAUCPRIMOPEN	60_70	UKBB	I9_STR_SAH	0.64671311466944	0.106681622984345	0.439770965155886	0.868722428987357	1.03489469260705	-11.0094517337113	1.00283742839788	1.00225178236698	1.00221237977874	1.0022003076239	1.00180971530714	703.482068221242	0.519002811852672	0.915231719627515	0.660806335297165	0.386043289432278	0.301592100607581	0.987513664674115	1600	65006	1341	988	699	461	289	119	4	3	3	2	1	0	64405	64758	65047	65285	65457	65627	856	857	857	858	859	860
H7_GLAUCPRIMOPEN	60_70	UKBB	I9_THAORTANEUR	-11.0417005217124	-11.0446514099167	-11.0339045250362	-11.0479300434292	-11.020590328866	-11.0600043703678	1017.17376849538	815.819329854923	1223.4848822796	1616.34168178226	2245.96077619225	3273.12781127135	0.991338914133273	0.989198481409281	0.992804436853512	0.994546385660766	0.996084916672657	0.997303927483018	148	62843	126	104	54	24	15	8	0	0	0	0	0	0	62069	62091	62141	62171	62180	62187	796	796	796	796	796	796
H7_GLAUCPRIMOPEN	60_70	UKBB	I9_THROMBOTH	-11.0071257660137	-11.0025399840457	-10.9967663079376	-11.0034112314819	-11.0085838646986	-10.9849829313458	1176.3007178216	914.930766680573	1181.83943179927	1431.47030447511	1483.86635058349	2619.23735746738	0.99253397757067	0.990405235544502	0.992575959803198	0.993866889552029	0.994080667355653	0.996653711981331	149	59711	120	88	53	35	26	9	0	0	0	0	0	0	58960	58992	59027	59045	59054	59071	780	780	780	780	780	780
H7_GLAUCPRIMOPEN	60_70	UKBB	I9_TIA	1.44899869140388	2.24262455324349	-12.1867473520848	-12.1836699983442	-12.1911774430884	-12.2059140155321	1.00281927709409	0.504393153723066	805.008854094192	987.768085416132	993.458085342068	1698.34578233359	0.148478939990634	8.74092625501591e-06	0.987921566186216	0.990158706444507	0.990209040244601	0.994265698654442	663	64153	532	460	342	226	148	65	5	4	0	0	0	0	63437	63509	63627	63743	63821	63904	842	843	847	847	847	847
H7_GLAUCPRIMOPEN	60_70	UKBB	I9_UAP	2.0322734948958	1.42503510709093	-12.5572200113399	-12.5552734940062	-12.5468141081374	-12.5559168930471	0.711413082802981	0.710621524246478	861.982339855339	950.160621049436	904.572356252411	1609.29878034095	0.00428108625511913	0.0449271112810359	0.988376957231101	0.989457185301171	0.988933347115872	0.993774884614399	773	62635	602	531	407	319	231	88	4	2	0	0	0	0	61987	62058	62182	62270	62358	62501	815	817	819	819	819	819
H7_GLAUCPRIMOPEN	60_70	UKBB	I9_VARICVE	-13.5243166179479	-13.5216352181614	0.1041129110943	0.385226130151138	-13.5118017438988	1.8227147363123	1162.80450966158	828.868655744844	1.00234958073967	1.0023016744334	1022.41157794007	0.709668406606219	0.990720194106783	0.986984396868821	0.917273417291717	0.700725352200283	0.98945576867138	0.0102168188579581	1755	60623	1302	1194	988	734	522	269	1	1	3	3	2	2	60285	60393	60599	60853	61065	61318	790	790	788	788	789	789
H7_GLAUCPRIMOPEN	60_70	UKBB	I9_VARICVEOES	-11.0132110415571	-11.0155028769658	-11.0101467471997	-11.0135391854326	-11.0232908651452	-11.0156488957663	1157.13496540037	916.269305301428	1170.26686283096	1483.23613310681	1650.58909199325	2295.87885381964	0.99240612490976	0.990407964217668	0.992493424547433	0.994075486748744	0.994671448967113	0.996171756865984	151	59698	125	98	61	31	24	9	0	0	0	0	0	0	58947	58974	59011	59041	59048	59063	777	777	777	777	777	777
H7_GLAUCPRIMOPEN	60_70	UKBB	I9_VARICVESOTH	-12.0314929612746	-12.0301438132678	-12.0330118847861	-12.0303139926453	-12.0442196463207	-12.0331851352425	1700.37577835828	1295.04363910142	1449.0840941121	1610.21400740549	1663.19031705469	2684.58650950119	0.994354387721012	0.992588259054694	0.993374543199328	0.994038859149944	0.994222060571025	0.996423635277465	197	59661	138	109	90	70	57	28	0	0	0	0	0	0	58941	58970	58989	59009	59022	59051	779	779	779	779	779	779
H7_GLAUCPRIMOPEN	60_70	UKBB	I9_VASCINT	-11.9974205243701	-11.9953299202679	-11.9939272556257	-11.9873860819119	-11.9805924307747	-11.9970406912242	1518.17517122046	1178.76767311975	1542.36566976083	1958.36790970637	2361.20049389525	5279.97023239437	0.993694761214653	0.991880738179749	0.99379545776983	0.995116091054875	0.995951598037431	0.998187064531629	205	62922	181	128	73	48	22	11	0	0	0	0	0	0	62151	62204	62259	62284	62310	62321	795	795	795	795	795	795
H7_GLAUCPRIMOPEN	60_70	UKBB	I9_VEINSOTH	-10.2215143619798	2.47802431665494	2.95779638893425	3.58306404658065	-10.1947893884	-10.2291563526885	680.153649519717	1.00253225924107	1.00250737803949	1.00262765649114	1062.09059597223	2417.98904282636	0.988009648222486	0.0134447801207712	0.00317364174213768	0.000352007598823595	0.992341387660074	0.996624607707095	181	59794	154	107	66	35	21	6	3	3	2	1	0	0	59039	59086	59127	59158	59172	59187	779	779	780	781	782	782
H7_GLAUCPRIMOPEN	60_70	UKBB	I9_VHD	1.07166296438069	0.586421322405271	0.361655377865733	-12.1828599200017	-12.183900695408	2.22308143403241	0.711407778497718	0.710694702190959	1.00260328505591	707.970553789536	807.379567283217	1.0022455403332	0.131965138521297	0.409293154349026	0.718311515583178	0.986270564410334	0.987959842321212	0.0265479739490071	1729	53420	1488	1151	736	432	242	107	5	3	1	0	1	1	52986	53323	53738	54042	54232	54367	670	672	674	675	674	674
H7_GLAUCPRIMOPEN	60_70	UKBB	I9_VTE	1.55148391324961	-0.0541480309232393	0.280411711467893	-12.5146144476915	-12.5132171909873	-12.5153140760006	0.582276731974263	1.00226053406599	1.00220776185487	723.287060862436	741.519981270516	1243.1968361879	0.00770998897407066	0.956914526344724	0.779635560636961	0.9861953572843	0.986536264409484	0.991967798728149	2073	64605	1716	1238	857	581	391	162	5	2	1	0	0	0	64113	64591	64972	65248	65438	65667	844	847	848	849	849	849
H7_GLAUCPRIMOPEN	60_70	UKBB	IBD_BACT_INTEST_INFECTIONS	-12.5131894137638	-12.5053051221231	-12.501359596009	1.95688483263141	-12.4984618137346	-12.4892683599986	1336.60616455979	1029.26958162671	1161.44011843353	1.00227285796676	1347.19158286818	2000.78943522396	0.992530383995551	0.99030618936949	0.991411998732411	0.0508851341541936	0.992597796193434	0.99501950104729	538	67410	412	305	242	168	127	58	1	1	1	1	0	0	66640	66747	66810	66884	66925	66994	895	895	895	895	896	896
H7_GLAUCPRIMOPEN	60_70	UKBB	IBD_COMORB	0.00158837947094263	0.250929572315412	0.315820073231891	0.621241074278144	-0.00873014217451798	0.53497184671567	0.391385737256422	0.260074682093978	0.274634521909315	0.266930369336813	0.344547983886355	0.387875683091032	0.996761915785285	0.334626660215818	0.250158309233193	0.0199465093034803	0.979785397929916	0.167822207592837	23040	29135	16172	14491	12083	9632	7304	3887	53	48	39	31	16	7	35640	37321	39729	42180	44508	47925	310	315	324	332	347	356
H7_GLAUCPRIMOPEN	60_70	UKBB	IBD_INFECTIONS	-14.5608246652936	-14.5436986844237	-14.5369717892391	2.01599155915233	-14.5231933413047	-14.5158719242685	3796.49227397438	2923.48126794502	3398.69553098521	1.00955116379603	3924.05776837571	6076.98314741963	0.99693985187591	0.996030710064653	0.996587281832162	0.04583401956844	0.997046984022705	0.998094123547806	622	18548	479	357	275	191	142	66	1	1	1	1	0	0	18527	18649	18731	18815	18864	18940	163	163	163	163	164	164
H7_GLAUCPRIMOPEN	60_70	UKBB	IBD_PULM	-14.0273978563034	-14.0169839442931	-14.020497940613	-13.9971026526728	-13.9679391883926	-13.9169951537382	3126.58785402902	2643.60957247254	3584.5592428236	5054.12988040622	6224.37709411743	11870.5895314278	0.996420312764869	0.995769465055794	0.996879195025098	0.997790310480598	0.998209492531989	0.999064566002156	440	18908	404	258	141	67	29	11	0	0	0	0	0	0	18779	18925	19042	19116	19154	19172	165	165	165	165	165	165
H7_GLAUCPRIMOPEN	60_70	UKBB	IBD_VIRAL_HEPATITIS	-13.049758109904	-13.0247058417982	-13.0315784662543	-13.0354282502131	-13.0469649772892	-13.0510039060876	3991.71031015217	2928.02391637705	3203.26309455396	4127.52367690781	4025.46300954444	4692.20508110808	0.997391548694187	0.996450788065685	0.99675403915531	0.997480147791062	0.997413973580107	0.99778074894148	132	18151	94	81	66	47	34	18	0	0	0	0	0	0	18034	18047	18062	18081	18094	18110	155	155	155	155	155	155
H7_GLAUCPRIMOPEN	60_70	UKBB	ILD	-12.0141999526141	-12.0112853402109	-12.0109815398047	-12.0010819492131	-11.9913172097992	-11.9613166009153	1057.84136980151	918.905500303361	1190.4177440981	1643.96747014162	2063.63531237826	3790.04914904185	0.990938396954483	0.989570912107256	0.991949704900799	0.994175436481011	0.995363699697338	0.997481897034968	408	67859	375	233	124	62	28	10	0	0	0	0	0	0	66996	67138	67247	67309	67343	67361	896	896	896	896	896	896
H7_GLAUCPRIMOPEN	60_70	UKBB	ILD_COMORB	0.824414464788288	0.129519186059127	0.371966665378016	0.528266126749205	-0.359870257139938	0.0580952122561841	0.272879285507076	0.279314481491208	0.279264530584212	0.299838939947506	0.453390680168151	0.581986220460333	0.00251800695221081	0.642859975320989	0.182876296966586	0.0780975243391879	0.427352024574406	0.920485391136312	21207	39383	15496	13595	10829	8115	5798	2775	51	41	32	20	8	3	44584	46485	49251	51965	54282	57305	459	469	478	490	502	507
H7_GLAUCPRIMOPEN	60_70	UKBB	ILD_CVDMETABOCOMORB	0.134600652990481	0.405230446649905	0.155734609133271	0.525185129520759	0.746494958517669	-0.32183365551561	0.457000030088757	0.301273533846453	0.387494293936427	0.387508090930598	0.362240189429079	1.00293803747512	0.768352217024282	0.178606430290995	0.687756383612453	0.175325764169976	0.039324660219213	0.748293095981665	14143	38326	11113	9381	6982	4887	3163	1350	33	32	22	16	9	1	40900	42632	45031	47126	48850	50663	423	424	434	440	447	455
H7_GLAUCPRIMOPEN	60_70	UKBB	ILD_DIFF_DG	-1.35450746482017	0.730754780316268	0.344237599620535	0.71245715218788	0.42533473376163	0.456426965717561	1.00407714685012	0.27128635298891	0.363196725953862	0.343567042358404	0.385770976260884	0.58252353231471	0.177334600884679	0.00706709791790302	0.343231641173135	0.0381065925372429	0.270219318180336	0.433313623757025	12462	38893	9104	7761	6075	4781	3625	1802	30	32	21	18	10	3	41715	43058	44744	46038	47194	49017	506	504	515	518	526	533
H7_GLAUCPRIMOPEN	60_70	UKBB	ILD_ENDPOINTS	-12.0141999526141	-12.0112853402109	-12.0109815398047	-12.0010819492131	-11.9913172097992	-11.9613166009153	1057.84136980151	918.905500303361	1190.4177440981	1643.96747014162	2063.63531237826	3790.04914904185	0.990938396954483	0.989570912107256	0.991949704900799	0.994175436481011	0.995363699697338	0.997481897034968	408	67859	375	233	124	62	28	10	0	0	0	0	0	0	66996	67138	67247	67309	67343	67361	896	896	896	896	896	896
H7_GLAUCPRIMOPEN	60_70	UKBB	ILD_FOR_EXCL	-12.1824592956199	1.41495314658035	-12.1756907830018	2.46669397720627	-12.1734671422781	-12.1734835013191	1140.24045526879	1.00217858405829	1170.13799601896	1.00221574276232	1564.12603919652	2248.00235089482	0.991475472374601	0.157986106454515	0.991697884844958	0.0138457518133604	0.993790191338428	0.995679280735194	540	67566	450	279	171	104	75	40	1	1	1	1	0	0	66761	66932	67040	67107	67136	67171	894	894	894	894	895	895
H7_GLAUCPRIMOPEN	60_70	UKBB	ILD_HOSPITAL	-12.0236512823621	-12.0190204297186	-12.0194341085204	-12.0006389443472	-11.9820580284598	-11.9301476467896	1065.19256178169	930.07122814394	1207.29404076058	1679.79940141044	2067.92498775998	3980.22906937246	0.990993851865841	0.989689473618674	0.992056647211349	0.994299888976743	0.995376889553843	0.997608462679796	408	45376	375	233	124	62	28	10	0	0	0	0	0	0	44805	44947	45056	45118	45152	45170	604	604	604	604	604	604
H7_GLAUCPRIMOPEN	60_70	UKBB	ILD_HOSPITAL_MAIN	-12.0141999526141	-12.0112853402109	-12.0109815398047	-12.0010819492131	-11.9913172097992	-11.9613166009153	1057.84136980151	918.905500303361	1190.4177440981	1643.96747014162	2063.63531237826	3790.04914904185	0.990938396954483	0.989570912107256	0.991949704900799	0.994175436481011	0.995363699697338	0.997481897034968	408	67859	375	233	124	62	28	10	0	0	0	0	0	0	66996	67138	67247	67309	67343	67361	896	896	896	896	896	896
H7_GLAUCPRIMOPEN	60_70	UKBB	ILD_HOSPITAL_PNEUMONIA_SEPSIS	-11.0137073973698	-10.9990901979937	-11.0185620555522	-10.973597528502	-10.9417633724713	-10.9430278988363	1259.63684198389	1212.62523035431	1517.56439426306	2141.29632325296	2591.6320118499	5087.34543397213	0.993023739201076	0.992762905063491	0.994206859797576	0.995911063020792	0.996631374328246	0.998283728441663	120	59882	113	55	26	14	6	2	0	0	0	0	0	0	59103	59161	59190	59202	59210	59214	786	786	786	786	786	786
H7_GLAUCPRIMOPEN	60_70	UKBB	ILD_HOSPITAL_PULM_INFECT	-12.0114586893612	-11.9994078696929	-12.0087714721718	-11.9776945494065	-11.9585533062018	-11.9213704513961	1427.80947958141	1300.10252003897	1693.60505932098	2525.0225296679	2923.88045324911	8461.7198073066	0.99328786890805	0.992635960470132	0.994342522177796	0.996215169725421	0.996736693375901	0.998875893494854	236	45321	219	123	67	29	14	4	0	0	0	0	0	0	44735	44831	44887	44925	44940	44950	603	603	603	603	603	603
H7_GLAUCPRIMOPEN	60_70	UKBB	ILD_SYST_AUTO_DISEASES	0.212205968903569	0.263341143217513	0.514946936526358	1.5166101991972	0.168516885147908	-11.4859487449485	1.0030172899271	0.710406499534126	0.710393997442248	0.504592470176185	1.00197585700481	536.443490072656	0.832444382250203	0.7108678543815	0.468528643505876	0.00265045210746691	0.866438074300544	0.98291756511865	2567	63087	1891	1702	1357	995	698	324	9	8	7	5	1	0	62932	63121	63466	63828	64125	64499	822	823	824	826	830	831
H7_GLAUCPRIMOPEN	60_70	UKBB	INFLUENZA	2.70536567827119	3.24699257477712	-11.1672412343791	-11.1941003595066	-11.1863959719592	-11.1846809727952	1.00319381968992	0.58203000323025	928.54801088804	1481.20795508159	1508.48415892808	2224.75465932202	0.00700192409420062	2.42270594831155e-08	0.990404422306638	0.993970114190662	0.994083218719749	0.995988750203779	215	59780	169	137	108	43	28	12	4	3	0	0	0	0	59034	59066	59095	59160	59175	59191	788	789	792	792	792	792
H7_GLAUCPRIMOPEN	60_70	UKBB	IPF	-12.0149751645018	-12.0108359469086	-12.0108655201764	-12.0022863455262	-11.9963043315585	-11.9575863590814	1171.37027430252	1048.95126874931	1386.37996314247	1917.03245603943	2312.73447864121	4196.26192476446	0.991816084721775	0.990864159810122	0.993087635037704	0.995004583059606	0.995861339388746	0.997726366752259	324	67748	301	182	93	47	23	6	0	0	0	0	0	0	66875	66994	67083	67129	67153	67170	896	896	896	896	896	896
H7_GLAUCPRIMOPEN	60_70	UKBB	J10_ACUTELOWERNAS	0.708695830765686	0.588216826488373	0.176982448265661	0.399862655077414	0.366842258782528	0.629612451879217	0.505825401420098	0.384138352393917	0.504606315432579	0.504571434351293	0.503872356456209	0.70994219900327	0.161193711708305	0.125704418551842	0.725788128498056	0.428080982024667	0.466585421755445	0.375159502732162	6477	59928	4625	4089	3480	2823	2159	1049	17	16	12	9	6	2	60964	61500	62109	62766	63430	64540	799	800	804	807	810	814
H7_GLAUCPRIMOPEN	60_70	UKBB	J10_ACUTEUPPERINFEC	-0.136987427400446	0.20340619159042	0.267591144828793	-0.709540317656287	0.300771400101457	-12.9897442548195	1.0036343511938	0.58200034880945	0.581848205402538	1.00264196256927	0.581189543367033	701.954333235863	0.89143284658394	0.726717750081247	0.645589042465817	0.479149790321924	0.604800190639508	0.985235898683619	4369	56796	2765	2703	2497	2272	1876	927	7	6	5	3	3	0	57642	57704	57910	58135	58531	59480	751	752	753	755	755	758
H7_GLAUCPRIMOPEN	60_70	UKBB	J10_ASTHMA	-14.1277992403816	0.97329335411451	-14.1174072645455	0.945737610339061	1.38364791571744	-14.1143487058803	1297.08187429365	0.50892451012985	1088.27975369293	0.713397440420515	0.583959536496196	2123.603982905	0.991309623366062	0.055818330102052	0.989649954115172	0.184945300726789	0.0178158017738632	0.994696968881157	2579	31261	1935	1706	1302	933	645	295	7	8	5	5	3	0	31491	31720	32124	32493	32781	33131	407	406	409	409	411	414
H7_GLAUCPRIMOPEN	60_70	UKBB	J10_ASTHMA_EXMORE	-14.1265282039722	0.96226780882801	-14.116630956073	0.934737524397258	1.3748092775059	-14.1135352541404	1287.19468335921	0.50905334879935	1081.80605386928	0.71349092223872	0.584073335890364	2112.03671821567	0.991243661396305	0.0587167292816092	0.989588593813053	0.19016529516498	0.0185811120591853	0.994668232814538	2579	30448	1935	1706	1302	933	645	295	7	8	5	5	3	0	30691	30920	31324	31693	31981	32331	394	393	396	396	398	401
H7_GLAUCPRIMOPEN	60_70	UKBB	J10_ASTHMA_INCLAVO	-14.0709554306926	0.968097732072122	-14.0608942564612	0.928269713923258	1.37022535293928	-14.0620267681174	1259.2482635637	0.504845351880351	1055.87492296001	0.710608679840709	0.580890726713193	2057.34677444471	0.991084550371295	0.0551601703120133	0.989375030496303	0.191449793907634	0.018332406948744	0.99454647761337	2579	59794	1935	1706	1302	933	645	295	7	8	5	5	3	0	59655	59884	60288	60657	60945	61295	776	775	778	778	780	783
H7_GLAUCPRIMOPEN	60_70	UKBB	J10_ASTHMA_MAIN	-14.1277992403816	0.97329335411451	-14.1174072645455	0.945737610339061	1.38364791571744	-14.1143487058803	1297.08187429365	0.50892451012985	1088.27975369293	0.713397440420515	0.583959536496196	2123.603982905	0.991309623366062	0.055818330102052	0.989649954115172	0.184945300726789	0.0178158017738632	0.994696968881157	2579	31261	1935	1706	1302	933	645	295	7	8	5	5	3	0	31491	31720	32124	32493	32781	33131	407	406	409	409	411	414
H7_GLAUCPRIMOPEN	60_70	UKBB	J10_ASTHMA_MAIN_EXMORE	-14.1265282039722	0.96226780882801	-14.116630956073	0.934737524397258	1.3748092775059	-14.1135352541404	1287.19468335921	0.50905334879935	1081.80605386928	0.71349092223872	0.584073335890364	2112.03671821567	0.991243661396305	0.0587167292816092	0.989588593813053	0.19016529516498	0.0185811120591853	0.994668232814538	2579	30448	1935	1706	1302	933	645	295	7	8	5	5	3	0	30691	30920	31324	31693	31981	32331	394	393	396	396	398	401
H7_GLAUCPRIMOPEN	60_70	UKBB	J10_ASTHMA_OTHER_THAN_NONALLERGIC	0.537232967149964	0.160704223292527	0.385084263431536	0.0109361106238212	0.691339467419135	0.221792912823582	0.582438417520049	0.504654153993293	0.504558742545632	0.710427727858935	0.503932944317646	1.00204340117711	0.356327336853882	0.750147962572801	0.445338183018318	0.987718090279582	0.170098363262996	0.824827220042277	6097	63624	4325	3947	3193	2402	1730	862	13	12	9	7	5	1	64567	64945	65699	66490	67162	68030	816	817	820	822	824	828
H7_GLAUCPRIMOPEN	60_70	UKBB	J10_BRONCH	-12.9964459450281	-12.9987625612921	-12.9978198806233	-13.0009743673858	-12.9911845162123	-12.9788431081101	1858.79060025324	1339.89410127096	1481.287772037	1648.25737215211	1659.71308942727	2851.92202597413	0.994421330151574	0.992259575393111	0.992998911540693	0.993706584095717	0.99375472798621	0.996368910968346	411	53412	298	268	225	179	138	58	0	0	0	0	0	0	52850	52880	52923	52969	53010	53090	675	675	675	675	675	675
H7_GLAUCPRIMOPEN	60_70	UKBB	J10_BRONCHIECTASIS	-12.5448677268429	1.93134551240177	-12.5349684526301	-12.538683892226	2.1347072752089	-12.5029854461262	1041.32161591762	0.581825945041265	973.231832406086	1276.1002747139	1.00210428859719	2754.98378281032	0.990388066456815	0.000901930790395151	0.989723742121084	0.992160285904019	0.033153069447858	0.996378960606166	696	54214	604	474	315	182	100	32	4	4	1	1	1	0	53622	53752	53911	54044	54126	54194	680	680	683	683	683	684
H7_GLAUCPRIMOPEN	60_70	UKBB	J10_BRONCHITIS	-13.0052598075783	-13.0027030451565	-13.0045615460209	-12.9955074143825	-12.9981098426658	-12.9886587991555	2136.458102634	1435.57226881532	1414.30596525875	1528.14074649046	1525.17286007793	2464.77336466397	0.995143067906575	0.992773255389377	0.9926635445793	0.993214767834358	0.99320020314204	0.995795393400143	384	57033	260	257	240	206	150	72	0	0	0	0	0	0	56397	56400	56417	56451	56507	56585	760	760	760	760	760	760
H7_GLAUCPRIMOPEN	60_70	UKBB	J10_CHRONRHINITIS	-12.5530405921367	1.74242391187065	-12.5482831267892	-12.5480638130043	1.39657760988316	2.25023090061219	1320.08704884681	0.710886503865972	991.893353365408	1077.35619903009	1.00208764660357	1.00239821753393	0.992412828880251	0.0142437078145386	0.989906360112117	0.990707177405537	0.163417846447513	0.0247779390977434	580	58014	395	386	325	264	198	102	2	2	0	1	2	1	57439	57448	57509	57570	57636	57732	758	758	760	759	758	759
H7_GLAUCPRIMOPEN	60_70	UKBB	J10_CHRONSINUSITIS	-11.4995680124604	0.650915685819078	1.46753775450115	1.02570779860155	0.864043560104454	1.80217165273011	614.853044686749	1.00272932638157	0.710775547196755	1.00276951481091	1.00220322105867	1.00221030711015	0.985078071974991	0.516245329875485	0.0389514635646582	0.306366983659872	0.388608244873962	0.0721457813619201	957	58093	649	610	532	426	353	171	3	4	4	3	2	1	57640	57679	57757	57863	57936	58118	758	757	757	758	759	760
H7_GLAUCPRIMOPEN	60_70	UKBB	J10_CHRONTONSADEN	-12.0109479294308	-12.0044218312232	-12.0008052478483	-12.0052095164215	-12.0060425173297	-12.0185062042806	1935.02657059094	1372.55906615446	1548.58496824297	1861.04923157189	1612.54245867197	2695.77611484399	0.995047464194539	0.993021778830293	0.993816831765127	0.994853062064394	0.994059475826213	0.996442824489444	154	57823	110	99	88	65	48	21	0	0	0	0	0	0	57116	57127	57138	57161	57178	57205	751	751	751	751	751	751
H7_GLAUCPRIMOPEN	60_70	UKBB	J10_COLD	-13.0016257656854	-13.0010911901639	-12.9951722788666	-12.9973883305574	-12.9898911932118	-12.9830028936662	1894.07008352452	1317.78385832085	1381.37982581373	1523.12360338677	1553.09345882905	2707.2437975699	0.994523056413756	0.992128298136049	0.992494103215559	0.993191432659637	0.993326665094059	0.996173636868301	423	56016	311	279	248	198	138	61	0	0	0	0	0	0	55384	55416	55447	55497	55557	55634	744	744	744	744	744	744
H7_GLAUCPRIMOPEN	60_70	UKBB	J10_COPD	-0.0184602933750934	0.81839656184465	-0.175638450591465	0.985932922573664	0.466137305763869	2.34681381008826	1.0032043191653	0.505152988967598	1.00252071527343	0.71077387435219	1.00220288902133	0.710047988725628	0.985318691722216	0.10521156086827	0.860924975679872	0.165403344544426	0.641850741611467	0.000949262018703474	2892	56244	2395	1966	1360	868	520	181	8	8	5	4	2	2	56035	56464	57070	57562	57910	58249	698	698	701	702	704	704
H7_GLAUCPRIMOPEN	60_70	UKBB	J10_COPDNAS	-13.178552926131	0.871794899811515	-0.120449042549415	0.338143781467444	0.503253189921531	2.37545664895553	741.494488108438	0.505179676143105	1.00254565997246	1.00263351177299	1.00221581897341	0.710079366095368	0.98581997501834	0.0843991417125495	0.904369712498144	0.735924215855276	0.615568666886134	0.000821818673181943	2714	55941	2246	1856	1286	826	499	176	6	7	4	3	2	2	55707	56097	56667	57127	57454	57777	696	695	698	699	700	700
H7_GLAUCPRIMOPEN	60_70	UKBB	J10_COPDNAS_INCLAVO	-12.17686286356	0.821140495958118	-0.174003903851476	0.287987181078585	0.447816069711299	2.31267907033922	439.660764305304	0.50422643286728	1.00207622653465	1.00214428003765	1.00180096690936	0.709513073756902	0.977904580757137	0.103415652849202	0.862145736887336	0.773828281228408	0.654867104890111	0.00111597021285078	2714	64994	2246	1856	1286	826	499	176	6	7	4	3	2	2	64621	65011	65581	66041	66368	66691	835	834	837	838	839	839
H7_GLAUCPRIMOPEN	60_70	UKBB	J10_EMPHYSEMA	1.5101931818392	-12.5504055155102	1.55698469265616	2.15110208402154	-12.5443782157185	-12.5097943090056	1.00330139764117	897.957761847	1.00268835341034	1.00273990778896	1892.74022843231	3275.8652166633	0.132266538106766	0.988848641658742	0.120468487533943	0.0319349122618948	0.994711956623208	0.996953065276479	612	54150	533	393	241	130	64	24	3	2	2	1	0	0	53549	53689	53841	53952	54018	54058	677	678	678	679	680	680
H7_GLAUCPRIMOPEN	60_70	UKBB	J10_EXTERLUNG	-11.1964814494997	-11.1974846493824	-11.202504925206	3.22462251958437	-11.2010325334853	-11.2088441421124	832.089768869682	691.684741017137	936.498971172397	1.00270365746536	1276.96899480018	2038.27572353123	0.989264102934554	0.987083841285965	0.99045584369549	0.00130023561228157	0.993001383466183	0.995612311667952	391	67827	345	180	99	51	41	16	0	0	1	1	0	0	66975	67140	67221	67269	67279	67304	898	898	897	897	898	898
H7_GLAUCPRIMOPEN	60_70	UKBB	J10_INFLUENZA	2.69720489941007	3.23586780750901	-11.1660289215602	-11.1935900386051	-11.1882948678763	-11.1843018076857	1.00321763288099	0.582059257872661	922.800410282757	1469.57761750332	1475.49657296298	2209.72977622748	0.00717622021099462	2.70790069964039e-08	0.990345707931523	0.993922671244938	0.993949913300895	0.9959616131661	218	59782	171	139	110	44	29	13	4	3	0	0	0	0	59037	59069	59098	59164	59179	59195	788	789	792	792	792	792
H7_GLAUCPRIMOPEN	60_70	UKBB	J10_INFLUPNEU	0.527561780494157	1.45462336190244	0.530519152660121	2.09697618193668	-12.6007173520395	2.28723623096272	0.710778602278427	0.359566852686052	0.710094155475955	0.41338209821711	693.026719049001	0.709676101664338	0.457947502025986	5.22142564777787e-05	0.454996562458784	3.92146669624464e-07	0.985493540687332	0.00126886662377885	3743	64740	3209	2176	1298	821	501	192	16	15	8	8	2	2	64409	65442	66320	66797	67117	67426	849	850	857	857	863	863
H7_GLAUCPRIMOPEN	60_70	UKBB	J10_INTERSTITIUM	-12.5144419269675	-12.5105650909849	1.71198511150704	-12.5039628498751	-12.4931872320261	-12.4715955127846	1155.29707448669	954.21365874477	1.00218712323654	1636.6441347111	1962.69113910448	3156.20859169538	0.991357301118169	0.989539344072746	0.0875901573260089	0.993904220447305	0.99492123151953	0.996847208502308	598	67707	539	347	202	103	52	21	1	1	1	0	0	0	66875	67067	67212	67311	67362	67393	890	890	890	891	891	891
H7_GLAUCPRIMOPEN	60_70	UKBB	J10_LARYNGITIS	-12.4818355478615	-12.4769683598192	-12.4772617733062	-12.4757542954622	1.69573693978498	-12.481472798751	1906.72109261381	1282.6120279878	1283.60466592984	1350.57574782561	1.00256765189482	1690.23096321184	0.994776901150545	0.992238476487346	0.99224429606806	0.992629757945057	0.0907615720003593	0.99410809282862	336	55965	194	193	189	179	163	90	0	1	1	1	1	0	55365	55366	55370	55380	55396	55469	742	741	741	741	741	742
H7_GLAUCPRIMOPEN	60_70	UKBB	J10_LOWCHRON	-13.484296902161	1.38793758708883	-0.702262070430125	1.09893341031209	0.912562425329335	0.893441862889969	682.116546603345	0.30970456015002	1.00245084308061	0.504945051881652	0.58091141109623	1.00208187530811	0.98422819140406	7.41240456660542e-06	0.483586922564027	0.0295296548666421	0.116202403517849	0.372615041670157	4554	56913	3581	3028	2253	1524	994	405	16	18	9	8	4	1	57148	57701	58476	59205	59735	60324	722	720	729	730	734	737
H7_GLAUCPRIMOPEN	60_70	UKBB	J10_LOWERINF	0.697939094143039	0.578003641367894	0.159187854000785	0.379204837486874	0.346985570619092	0.61157611265853	0.505844633722853	0.384167463644877	0.504605022725141	0.50457890834138	0.503867412116488	0.709994437468483	0.167663656142554	0.132436806540467	0.75240466384023	0.452335362007527	0.491046949435072	0.389027931397937	6570	59954	4685	4151	3545	2885	2193	1075	17	16	12	9	6	2	61022	61556	62162	62822	63514	64632	800	801	805	808	811	815
H7_GLAUCPRIMOPEN	60_70	UKBB	J10_NASALPOLYP	-13.0305614922427	-13.0292865388629	-13.0310660150302	-13.0242825774213	-13.0190441727631	-13.0148098341205	1776.33614371786	1218.60296688833	1293.13404398293	1502.70332050192	1426.09538083652	2156.10533149823	0.994147059032002	0.991469191541415	0.991959758182788	0.993084633715903	0.992716090244971	0.99518379152639	553	57932	363	342	300	235	191	104	0	0	0	0	0	0	57370	57391	57433	57498	57542	57629	752	752	752	752	752	752
H7_GLAUCPRIMOPEN	60_70	UKBB	J10_NECROTIC	-11.1907531239439	2.82254400206936	-11.1799442588953	-11.1786346873779	-11.1820283537429	-11.2010374484287	1550.5900596802	1.0027125441979	1255.91672879859	1487.11532980568	1560.54416836352	2120.69507367668	0.994241642674327	0.00487911329470155	0.992897469314156	0.994002364273657	0.994282833119861	0.99578577165443	123	67990	98	73	51	40	22	11	1	1	0	0	0	0	67116	67141	67163	67174	67192	67203	898	898	899	899	899	899
H7_GLAUCPRIMOPEN	60_70	UKBB	J10_OTHERINSTPULM	-12.013709252089	-12.0107878731418	-12.0105594333711	-12.0013053812487	-11.9920090996916	-11.9640114272527	1062.85350888335	922.434407790848	1195.56533450977	1651.12316380811	2070.30038700222	3803.37006433932	0.99098149562498	0.989611238107339	0.991984646529448	0.994200570758921	0.995378358875575	0.997490151076858	408	67490	375	233	124	62	28	10	0	0	0	0	0	0	66636	66778	66887	66949	66983	67001	887	887	887	887	887	887
H7_GLAUCPRIMOPEN	60_70	UKBB	J10_PHARYNGITIS	-13.518410389014	0.387044123263288	1.80154776611934	-13.5047306957389	-13.5029281716961	-13.4996192399637	1524.44454670344	1.00285182411428	0.505515413178835	1109.95992598662	1008.93972882273	1501.25664899346	0.992924642883331	0.69953852794248	0.000365546724636442	0.990292487119196	0.989322002102506	0.992825348937885	1358	56160	818	790	752	697	592	355	4	4	4	0	0	0	55949	55977	56015	56070	56175	56412	747	747	747	751	751	751
H7_GLAUCPRIMOPEN	60_70	UKBB	J10_PLEURA	0.66154548737713	1.26960554070145	0.559098502751726	0.898970790793723	1.02510794220565	1.11037018898705	0.582122420612146	0.339910475143527	0.581160128387545	0.581088046634436	0.580535536463599	1.0019342588464	0.255773696454778	0.000187627613280736	0.336030191783706	0.12185180002496	0.077429902316257	0.26776396922563	5037	64555	4145	2931	1919	1349	926	353	18	15	8	7	4	1	64590	65804	66816	67386	67809	68382	839	842	849	850	853	856
H7_GLAUCPRIMOPEN	60_70	UKBB	J10_PLEUREFFUSION	-13.5383921924742	1.79339098924878	-13.5406443690948	-13.5378724848948	1.3156509295825	-13.5271588623762	1142.13644023088	0.452368437273071	1246.17070209993	1537.78006579107	1.00195614323906	2992.77874992213	0.990542442415809	7.35660874674443e-05	0.99133051477087	0.992975900677309	0.189155199781602	0.99639362767527	1981	61869	1745	1019	584	372	220	79	6	6	1	1	1	0	61298	62024	62459	62671	62823	62964	801	801	806	806	806	807
H7_GLAUCPRIMOPEN	60_70	UKBB	J10_PLEURPLAGUE	-12.2160497261916	-12.2181108108129	-12.2163644809221	-12.212860239204	3.05006296907467	-12.2084153118216	1313.74219727187	994.316626925933	1254.96376715699	1630.27021022141	1.00234924603307	4185.00370183903	0.99258084498623	0.990195882891653	0.992233166466297	0.994022854969012	0.00234298959550144	0.997672429233661	287	59506	263	200	121	70	34	8	1	1	1	1	1	0	58759	58822	58901	58952	58988	59014	770	770	770	770	770	771
H7_GLAUCPRIMOPEN	60_70	UKBB	J10_PNEUMOBACT	-11.1775251589337	2.64975426799919	-11.1678572266314	2.72748066473677	-11.1679868689976	-11.1388347160498	938.066980072975	0.710645889693995	884.261499069242	1.00238460828569	1210.20078300661	1649.62317986746	0.990493041638291	0.000192503501372818	0.989923315683464	0.00650863042931878	0.992637058286921	0.994612444334141	264	59743	208	156	102	74	46	23	2	3	1	1	0	0	59012	59064	59118	59146	59174	59197	785	784	786	786	787	787
H7_GLAUCPRIMOPEN	60_70	UKBB	J10_PNEUMOBACTEROTH	-11.2067873596712	2.54831415142834	-11.1797963154881	3.43315815816598	-11.1741245018505	-11.1615379796867	1296.78690319181	1.00266170562429	1295.63428013672	1.0028296759511	1530.89336595707	1999.41377657545	0.993104795175083	0.0110362382369451	0.993115282362743	0.000618268836060343	0.994176222555228	0.995545908166339	149	59658	118	86	49	34	28	16	1	2	1	1	0	0	58903	58935	58972	58987	58993	59005	785	784	785	785	786	786
H7_GLAUCPRIMOPEN	60_70	UKBB	J10_PNEUMONAS	1.05983616387296	1.28417008973366	0.630999903607238	2.00765437034724	-12.1716931758614	2.42033515445371	0.581840754124873	0.413473805281082	0.710118066944412	0.45196401264441	587.516318390734	0.709690605297155	0.0685274334148753	0.0018976013650302	0.374226427219963	8.90988560916049e-06	0.983471248206755	0.000648655506665302	3288	64200	2831	1876	1168	743	450	166	15	12	7	7	2	2	63804	64759	65467	65892	66185	66469	838	841	846	846	851	851
H7_GLAUCPRIMOPEN	60_70	UKBB	J10_PNEUMONIA	0.549879347707153	1.48233269410244	0.565569893013172	2.12196259068124	-12.6161661071573	2.32375529329024	0.710771625981177	0.359549934220035	0.710093445074323	0.41336117007026	710.067495715589	0.709635202316525	0.439145386013143	3.74384072032193e-05	0.425757460192043	2.84501707708426e-07	0.985824284859879	0.00105820199931408	3659	64771	3147	2118	1249	798	483	183	16	15	8	8	2	2	64418	65447	66316	66767	67082	67382	849	850	857	857	863	863
H7_GLAUCPRIMOPEN	60_70	UKBB	J10_PNEUMONISOLLIQ	-11.5737527281838	-11.5762207145827	-11.5850382576868	3.68141670010397	-11.5924395707088	-11.5907692287247	1254.51786801893	1082.04724959945	1488.79210448291	1.00248545711227	2023.06491494833	3856.60093223589	0.992639094385542	0.991464040418967	0.993791322609883	0.000240387250327545	0.995428036999342	0.997602012223853	285	67633	260	118	62	30	22	6	0	0	1	1	0	0	66762	66904	66960	66992	67000	67016	896	896	895	895	896	896
H7_GLAUCPRIMOPEN	60_70	UKBB	J10_PNEUMOPROBBAC	0.615265541695908	1.52593192460258	0.587763887210943	2.13986947878278	-12.175693301246	2.35100992130421	0.710735909516939	0.359501999317487	0.710093903407426	0.413362528517224	574.661148133021	0.709645864364927	0.386669005273515	2.19011571007489e-05	0.407825132000841	2.25799044152911e-07	0.983096002000101	0.000923227592024663	3416	64799	2926	1958	1220	783	475	179	16	15	8	8	2	2	64422	65390	66128	66565	66873	67169	851	852	859	859	865	865
H7_GLAUCPRIMOPEN	60_70	UKBB	J10_PNEUMOTHORAX	-11.1866824119872	-11.1871751346314	-11.1818582135538	3.10643410590763	-11.1780323925867	-11.1780869261122	990.081108071105	778.52951931803	974.878086242612	1.00240472748655	1578.74466331023	2622.46170483635	0.990985090814744	0.988535094788327	0.990848459379857	0.00194186883720828	0.994350761617098	0.996599074848455	239	59295	204	137	87	48	27	16	1	1	1	1	0	0	58567	58634	58684	58723	58744	58755	762	762	762	762	763	763
H7_GLAUCPRIMOPEN	60_70	UKBB	J10_PULMOEDEMA	-11.176570496213	-11.1744607193432	3.11515500599334	-11.1724913176269	-11.1607409503684	-11.1489412603415	1248.0051983843	972.508460776856	1.00241535203903	1544.12492910965	1614.42901428724	2553.23372210763	0.992854602005556	0.990832230407726	0.00188581934641887	0.994226969347163	0.99448417249497	0.996515971195623	150	66858	129	82	53	30	20	8	1	1	1	0	0	0	65998	66045	66074	66097	66107	66119	880	880	880	881	881	881
H7_GLAUCPRIMOPEN	60_70	UKBB	J10_RESPDISOTH	1.04155458235786	1.37084599429326	0.877219757341251	1.1956778504229	0.195351710699023	1.40368581345846	0.582180943896087	0.383747739299592	0.581085842298955	0.581041509511819	1.00184569663298	1.00205553121802	0.0736057221865518	0.000353916261214242	0.131139998479139	0.0396075788564093	0.845399355349007	0.161271970663081	3498	65876	2812	2067	1391	1006	725	276	14	11	6	5	2	1	65683	66428	67104	67489	67770	68219	865	868	873	874	877	878
H7_GLAUCPRIMOPEN	60_70	UKBB	J10_RESPIRATORY	-1.3461655053942	0.737314087673591	0.346288007930959	0.713161610715973	0.425194888266592	0.453709277938764	1.00404694230655	0.271208074385238	0.363135215665014	0.3435041659726	0.385727492140483	0.582473941373791	0.180005009524639	0.00655531239250846	0.340282995530659	0.0378813083329047	0.270322848808129	0.436018067494479	12339	39132	9004	7685	6042	4768	3614	1792	30	32	21	18	10	3	41929	43248	44891	46165	47319	49141	508	506	517	520	528	535
H7_GLAUCPRIMOPEN	60_70	UKBB	J10_RESPOTHER	1.04155458235786	1.37084599429326	0.877219757341251	1.1956778504229	0.195351710699023	1.40368581345846	0.582180943896087	0.383747739299592	0.581085842298955	0.581041509511819	1.00184569663298	1.00205553121802	0.0736057221865518	0.000353916261214242	0.131139998479139	0.0396075788564093	0.845399355349007	0.161271970663081	3498	65876	2812	2067	1391	1006	725	276	14	11	6	5	2	1	65683	66428	67104	67489	67770	68219	865	868	873	874	877	878
H7_GLAUCPRIMOPEN	60_70	UKBB	J10_SEPTDEV	-12.5297698037599	-12.5260833980297	-12.5259366577755	1.90789326590848	-12.5261872672832	-12.5322296402959	1673.22350534882	1156.49534403388	1267.58686145367	1.00310426592202	1249.33243317892	1807.55918642783	0.994025175709918	0.991358224487848	0.992115657615731	0.0571725944707646	0.992000300551139	0.99446812446989	413	57870	253	246	217	189	160	83	0	0	0	1	0	0	57278	57285	57314	57342	57371	57448	752	752	752	751	752	752
H7_GLAUCPRIMOPEN	60_70	UKBB	J10_SINUSITIS	-13.4895614357686	1.4251922363125	0.33854434972195	0.412966051876284	-13.4801264486798	-13.4812946561528	1505.69328359167	0.582308217152163	1.00283909014495	1.00272950860268	939.743162627706	1280.58130210549	0.992851818535509	0.0143856009704334	0.735675259480102	0.680455289162547	0.988555153835653	0.991600441014979	1414	56099	828	847	835	760	640	406	5	5	2	1	0	0	55937	55918	55930	56005	56125	56359	743	743	746	747	748	748
H7_GLAUCPRIMOPEN	60_70	UKBB	J10_TONSILLITIS	-12.9897143431426	-12.9905449034629	-12.9899589307501	-12.9898704634911	-12.9983055490992	-12.9902825207608	2313.3973438296	1507.49240843371	1547.25448526798	1531.39954957187	1421.42536952974	2081.7230208232	0.995519905782575	0.993124458287265	0.993301447162853	0.993232143233466	0.992703800710136	0.995021105836839	413	55945	240	241	230	226	189	105	0	0	0	0	0	0	55377	55376	55387	55391	55428	55512	741	741	741	741	741	741
H7_GLAUCPRIMOPEN	60_70	UKBB	J10_UPPERDIS	-0.0212160716947063	0.390773191661546	-0.5408018144294	0.765491574908682	-13.0081280537492	0.460559439912343	1.00342641316387	0.581791694444555	1.00254348399109	0.581697892970252	543.269906642895	1.00211406270231	0.983131085025053	0.501792529746766	0.589590334848449	0.188187228722434	0.980897169624032	0.645812087263181	3587	59141	2473	2287	1933	1580	1196	619	6	5	3	4	1	1	59477	59663	60017	60370	60754	61331	772	773	775	774	777	777
H7_GLAUCPRIMOPEN	60_70	UKBB	J10_UPPERINFEC	-0.356304847383898	0.4929494117883	0.571062420671439	-0.921009931920809	0.341094669414245	-12.9907466936688	1.00348659360085	0.453059508631349	0.45300070256467	1.00257879636178	0.504306525235149	589.462653503357	0.722539492937638	0.276574970659359	0.207445252241232	0.358283408623747	0.498809705417718	0.982417414932693	5436	57003	3403	3322	3071	2768	2304	1234	11	11	8	4	4	0	58267	58348	58599	58902	59366	60436	758	758	761	765	765	769
H7_GLAUCPRIMOPEN	60_70	UKBB	J10_VASOALLERRHIN	0.933033720473494	-14.0376542946027	-14.0356931872078	1.23537514863714	-14.0304720968243	-14.032119191314	1.00373416852299	1264.67150231518	1340.19715858646	0.710775513779957	1405.12940738725	2327.72828174841	0.352597611085169	0.991143789022643	0.99164402184464	0.0821990871964089	0.992033110270819	0.995190184551949	1435	58300	985	927	800	660	496	233	2	1	1	2	0	0	57989	58047	58174	58314	58478	58741	759	760	760	759	761	761
H7_GLAUCPRIMOPEN	60_70	UKBB	J10_VIRALPNEUMO	-11.1802238357036	2.80179477133331	-11.144448225282	-11.159626147437	-11.1218467415343	-11.1029172513183	784.755760135855	0.711367861901001	1335.48374203068	2083.63060051563	2350.4109991717	3188.35421828655	0.988633117868682	8.19578053672283e-05	0.993341828359987	0.995726665352259	0.99622452554452	0.997221504342515	373	60236	339	230	50	22	10	6	2	2	0	0	0	0	59470	59579	59759	59787	59799	59803	798	798	800	800	800	800
H7_GLAUCPRIMOPEN	60_70	UKBB	J10_VOCALLARYNX	-12.5086654377463	0.413014916262214	1.31754501733562	0.913661164632456	-12.5068423727412	-12.5102185280574	896.000525354196	1.00273942053822	0.710854819799171	1.00267108471413	804.478386762091	1153.82300458689	0.988861449785	0.680422553390803	0.0638156397977607	0.362175675476285	0.987596168357479	0.991349180413044	1233	58362	867	771	633	486	360	206	3	3	2	1	0	0	57969	58065	58203	58350	58476	58630	756	756	757	758	759	759
H7_GLAUCPRIMOPEN	60_70	UKBB	JOINTPAIN	0.531870037704305	0.629128063087019	1.29676524672789	-13.4866966026997	-13.4879247046462	1.35223505511441	1.00338947948223	0.711142338268229	0.582252927877339	1091.14205167107	1091.05649647694	1.00238100805742	0.596061065286459	0.376333297172133	0.0259371772364863	0.990138265691341	0.990136594386194	0.177329572046737	1985	52744	1486	1281	994	709	492	238	5	4	4	1	1	1	52564	52769	53056	53341	53558	53812	674	675	675	678	678	678
H7_GLAUCPRIMOPEN	60_70	UKBB	JUVEN_ARTHR_COMORB	4.25738838325223	3.23379064951953	2.64396529846663	3.06621057495414	-12.2161208471995	-12.2272720445432	0.596403590213808	0.720832767737183	1.00953261680509	1.00984459460088	1815.24389442125	2716.44544226154	9.43993512446467e-13	7.25090803048598e-06	0.00881881075452761	0.00239485652656981	0.994630484270306	0.996408571845598	188	19022	137	114	98	70	60	23	7	4	2	1	0	0	18875	18898	18914	18942	18952	18989	191	194	196	197	198	198
H7_GLAUCPRIMOPEN	60_70	UKBB	K11_ABSCANAL	-12.0205144984833	-12.0238159932592	-12.0200083233944	-12.0303732150183	-12.0480457313896	-12.0320261012792	1960.91263374252	1348.13838875056	1447.31677380012	1517.94167925804	1618.20489617967	1951.19526688183	0.995108949425496	0.992883898243441	0.993373621457729	0.993676470781015	0.994059552725144	0.995079884016399	211	40853	135	121	102	90	71	39	0	0	0	0	0	0	40438	40452	40471	40483	40502	40534	491	491	491	491	491	491
H7_GLAUCPRIMOPEN	60_70	UKBB	K11_ACUTGASTR	-11.9992756577885	-11.9962582725119	-11.9926059929653	-11.9918941160281	-11.9982741641188	-12.0244306884009	1506.95951073239	1102.44159463669	1345.59698099979	1519.24456600375	1587.79017784601	2645.07796892488	0.993646852784576	0.991317961495363	0.992888964062275	0.99370210167054	0.993970773507939	0.996372857561644	246	44671	188	159	115	86	61	23	0	0	0	0	0	0	44177	44206	44250	44279	44304	44342	552	552	552	552	552	552
H7_GLAUCPRIMOPEN	60_70	UKBB	K11_ACUTPANC	-12.1718282348579	-12.1698921008101	1.74301129779685	-12.1653907987036	2.18269356913975	-12.1650828958411	1140.92932766599	850.548729044404	1.00245654366258	1235.15644320026	1.0020093083293	2016.94242896329	0.991488053315708	0.988584031260958	0.0820805054632941	0.992141545620426	0.0293824697310496	0.995187630130468	463	60691	361	294	199	147	89	51	1	1	1	0	1	0	59995	60062	60157	60209	60267	60305	797	797	797	798	797	798
H7_GLAUCPRIMOPEN	60_70	UKBB	K11_ADHE	-12.5128430561856	1.86554969224125	-12.5097683907629	-12.5073747720325	-12.5003224305882	-12.507420860988	1735.88448429315	1.00347989589741	1649.45163060591	2020.88611368356	2178.51122827423	3613.43157621149	0.994248627764518	0.0630157591109238	0.993948743215117	0.995061880305793	0.995421754355766	0.997238232449537	290	41058	233	181	121	80	54	23	0	1	0	0	0	0	40618	40670	40730	40771	40797	40828	497	496	497	497	497	497
H7_GLAUCPRIMOPEN	60_70	UKBB	K11_ALCOLIV	-11.2069977876972	-11.2063903974869	2.27081725583337	-11.1897795393533	-11.1810789420939	-11.2002926677855	963.705272588775	770.452478194267	1.00238377942175	1183.47940633618	1318.09656374495	2293.86614524951	0.990721552301358	0.988395013495246	0.0234871020046818	0.992456126179625	0.99323182874686	0.99610417325111	280	65000	228	158	112	68	41	16	1	1	1	0	0	0	64185	64255	64301	64345	64372	64397	866	866	866	867	867	867
H7_GLAUCPRIMOPEN	60_70	UKBB	K11_APHTA_RECUR	-10.9948564652853	-10.9913871694153	-10.9946470144758	-10.9993113715635	-10.9953621108568	-10.990410303965	1217.93744468207	911.035311158289	1106.85731533205	1232.83700318019	1351.78484689958	1775.84651693257	0.992797243316598	0.990373978628037	0.992074574813036	0.992881407461691	0.993510111501383	0.99506206046703	151	67999	112	84	64	50	33	21	0	0	0	0	0	0	67139	67167	67187	67201	67218	67230	899	899	899	899	899	899
H7_GLAUCPRIMOPEN	60_70	UKBB	K11_APHTA_RECUR_INCLAVO	-10.9948564652853	-10.9913871694153	-10.9946470144758	-10.9993113715635	-10.9953621108568	-10.990410303965	1217.93744468207	911.035311158289	1106.85731533205	1232.83700318019	1351.78484689958	1775.84651693257	0.992797243316598	0.990373978628037	0.992074574813036	0.992881407461691	0.993510111501383	0.99506206046703	151	67999	112	84	64	50	33	21	0	0	0	0	0	0	67139	67167	67187	67201	67218	67230	899	899	899	899	899	899
H7_GLAUCPRIMOPEN	60_70	UKBB	K11_APPENDACUT	-12.1753150343186	-12.1730307406913	-12.1697887953122	-12.1647805182278	-12.1660013267406	2.34946941200017	1213.89278341399	881.734498532198	986.819072527106	1127.43109975518	1051.65070454358	1.00183807884596	0.991997371478269	0.988984932796993	0.990160465342734	0.991391134912344	0.990769893395173	0.0190189759539022	486	66511	323	298	239	191	148	84	0	0	0	1	1	1	65791	65816	65875	65923	65966	66030	883	883	883	882	882	882
H7_GLAUCPRIMOPEN	60_70	UKBB	K11_APPENDIX	-12.531112577253	-12.5268752138037	-12.5243234392968	-12.5230274027077	-12.5214369206435	2.12447099493261	1256.71028211904	914.059471908505	1029.56203047219	1133.68355648599	1101.52951952535	1.00179197376865	0.992044136414567	0.989065604841781	0.990294205150985	0.991186493831294	0.990930387369229	0.0339495147419252	621	66561	424	390	309	248	189	100	0	0	0	1	1	1	65873	65907	65988	66049	66108	66197	885	885	885	884	884	884
H7_GLAUCPRIMOPEN	60_70	UKBB	K11_APPENDOTH	-11.5514355575561	-11.5497291929842	-11.5524110569578	-11.5591837054751	-11.5556828221106	3.96181502393511	1647.59806429373	1164.00087930547	1372.65901362887	1369.38015817631	1535.02809944318	1.00227441633437	0.994406016383136	0.992083168015887	0.993285017241074	0.993264993192051	0.993993586285192	7.72340344270739e-05	128	66335	98	92	66	54	35	16	0	0	0	1	1	1	65480	65486	65512	65524	65543	65562	885	885	885	884	884	884
H7_GLAUCPRIMOPEN	60_70	UKBB	K11_BILIAOTH	1.50007604365887	-12.5007817080162	-12.5012478224936	-12.5036419536955	-12.4983362761861	-12.4859391270906	1.00280240036899	899.984169232985	1126.29142818621	1425.09920345809	1611.57251174894	3055.57729850575	0.134683892243591	0.988917738389531	0.991144079077311	0.992999550595179	0.993812174435708	0.996739630728068	680	61147	587	388	229	153	87	29	1	0	0	0	0	0	60443	60642	60801	60877	60943	61001	796	797	797	797	797	797
H7_GLAUCPRIMOPEN	60_70	UKBB	K11_CARIES	1.52334632878264	-12.5144761336205	-12.5113427459722	1.26524464854321	1.81262301923915	-12.5184115411289	1.00338067231392	804.802101256647	885.583370131662	1.00262913736209	0.709916651965762	1341.48905063444	0.128960523427115	0.987593589900909	0.988728023267663	0.206975102422099	0.0106710636012928	0.992554466004082	822	63349	526	486	430	354	266	144	3	2	3	3	2	0	62795	62835	62891	62967	63055	63177	847	848	847	847	848	850
H7_GLAUCPRIMOPEN	60_70	UKBB	K11_CARIES_1	1.54424088885949	-12.5152773126279	-12.5118378861137	1.28364238833386	1.82763857460876	-12.5196444558793	1.00320023806187	812.238382259083	893.923909625371	1.00248142741134	0.709756093606329	1349.06691099632	0.123727483202607	0.987706378273728	0.988832744902946	0.200381643875081	0.0100233294889197	0.992595558044255	822	67619	526	486	430	354	266	144	3	2	3	3	2	0	67018	67058	67114	67190	67278	67400	894	895	894	894	895	897
H7_GLAUCPRIMOPEN	60_70	UKBB	K11_CARIES_INCLAVO	1.54424088885949	-12.5152773126279	-12.5118378861137	1.28364238833386	1.82763857460876	-12.5196444558793	1.00320023806187	812.238382259083	893.923909625371	1.00248142741134	0.709756093606329	1349.06691099632	0.123727483202607	0.987706378273728	0.988832744902946	0.200381643875081	0.0100233294889197	0.992595558044255	822	67619	526	486	430	354	266	144	3	2	3	3	2	0	67018	67058	67114	67190	67278	67400	894	895	894	894	895	897
H7_GLAUCPRIMOPEN	60_70	UKBB	K11_CHOLANGI	-10.9990471213313	-10.9977823266499	-11.0072645750677	-11.0148444682176	-11.017988313466	-11.0104496179052	1094.39071172645	902.140649890579	1133.66585138336	1401.29818139635	1780.87991387053	3145.7478555276	0.991981088612979	0.990273419804988	0.992253106628021	0.993728327093129	0.995063661162165	0.997207325499735	179	60631	155	90	54	36	17	8	0	0	0	0	0	0	59863	59928	59964	59982	60001	60010	792	792	792	792	792	792
H7_GLAUCPRIMOPEN	60_70	UKBB	K11_CHOLECYST	-13.0108454804323	-13.0076254521383	-13.0069069028771	-13.0079141225144	-13.0096466881383	-13.0038957389739	1475.80890783801	1067.61911834032	1227.95007282092	1490.07143869291	1596.877086943	2282.78672753279	0.992965879117438	0.990278998778777	0.99154866605039	0.993034775545886	0.993499761820477	0.995454874780635	657	60763	496	431	329	229	161	78	0	0	0	0	0	0	60134	60199	60301	60401	60469	60552	790	790	790	790	790	790
H7_GLAUCPRIMOPEN	60_70	UKBB	K11_CHOLELITH	0.00802434362211385	0.0838830730120373	-12.9992749129198	-0.075589707399093	-0.0625869947268188	0.800959343089747	1.00317914385804	0.710563638314231	551.444010407873	1.0024627387943	1.00207430296831	1.00202433050647	0.993617858134589	0.906026885862751	0.981193085721704	0.939893271142963	0.950198554430219	0.424092588208133	3319	62377	2382	2112	1680	1290	912	444	5	5	3	3	2	1	62498	62768	63200	63590	63968	64436	811	811	813	813	814	815
H7_GLAUCPRIMOPEN	60_70	UKBB	K11_CHRONGASTR	1.2916683156808	0.687029738001278	0.988285241898321	1.32939391246447	1.45585499960528	-10.4688925286626	1.00414319757667	1.00342369495284	1.00340197895215	1.00343586259232	1.00278047818309	703.771891110818	0.198324860882386	0.493542348235551	0.324656238034539	0.185223581929193	0.146552147875009	0.98813158101538	920	45145	707	623	447	337	216	84	4	4	3	2	1	0	44789	44873	45049	45159	45280	45412	565	565	566	567	568	569
H7_GLAUCPRIMOPEN	60_70	UKBB	K11_CHRONPANC	-11.0180742655834	-11.016231987883	-11.021921815621	-11.0286501025328	-11.0313949068744	-11.0363074965177	1298.57599005882	977.32075731574	1179.16403135419	1507.82589460317	1293.48070168223	2456.4396878419	0.993230241484153	0.991006539838411	0.992542095115487	0.99416410660243	0.993195358097675	0.996415271346117	117	60445	94	76	52	33	23	11	0	0	0	0	0	0	59676	59694	59718	59737	59747	59759	792	792	792	792	792	792
H7_GLAUCPRIMOPEN	60_70	UKBB	K11_COELIAC	-12.9969073478397	-12.9939949646422	-12.9954016764475	-12.9979185662985	-12.9922877686272	-12.9911339733674	1785.6064106678	1314.2764644959	1468.43614819615	1730.17064486927	1678.38784846953	3183.69908648313	0.994192482686479	0.992111599543456	0.992938954120235	0.994005943270938	0.993823690810375	0.996744228591312	444	63107	337	299	236	167	122	52	0	0	0	0	0	0	62386	62424	62487	62556	62601	62671	828	828	828	828	828	828
H7_GLAUCPRIMOPEN	60_70	UKBB	K11_CONSTIPATION	-13.4939446003306	1.20791790627624	1.49617058400057	0.359722234822747	-13.4803607084773	-13.4763654925923	805.494516627546	0.413462886135552	0.45211245328388	1.00226236328939	1042.04174662779	1514.37444392251	0.986634165390257	0.00348387914678492	0.000935333726070648	0.719662231853492	0.989678463723358	0.992899746764685	3572	66163	2886	2095	1351	869	599	307	11	11	6	1	0	0	65980	66771	67515	67997	68267	68559	858	858	863	868	869	869
H7_GLAUCPRIMOPEN	60_70	UKBB	K11_CROHN	-11.1979996417812	-11.1912428549271	2.23053183338041	3.29883238186812	-11.1756799445639	-11.1578395173875	1020.54058911934	723.343312811855	1.00258705844478	0.710595803299443	1074.09536846179	1590.66956493779	0.99124529505517	0.987655980899771	0.0260962653978486	3.44473502994704e-06	0.991698370684599	0.994403240577538	243	62944	182	163	127	84	58	25	2	2	2	2	0	0	62173	62192	62228	62271	62297	62330	830	830	830	830	832	832
H7_GLAUCPRIMOPEN	60_70	UKBB	K11_DENTOFACIAL_ANOMALIES	-10.9913951749182	-10.993383966748	-10.988858087643	-11.0026928654329	-11.0017953587126	-10.9915556343732	1442.64586424704	1051.9024167733	1137.78786672628	1335.63834016183	1236.10591752691	1922.85416766441	0.993921044738334	0.991661496800869	0.992294078572561	0.993427278020518	0.992898628961461	0.99543910041304	117	63081	72	66	58	48	37	19	0	0	0	0	0	0	62284	62290	62298	62308	62319	62337	842	842	842	842	842	842
H7_GLAUCPRIMOPEN	60_70	UKBB	K11_DIAHER	-0.0401169134391754	-0.270106188065081	0.290285221723535	0.647675650742472	0.0489126504208848	0.374014041946103	0.711828458566279	0.581939802608996	0.505166603631726	0.505099778940148	0.710188789136593	1.00211645267045	0.955056967221417	0.642541723035498	0.565539768908007	0.19974700571927	0.945090914399571	0.708981637891341	6575	54464	5009	4472	3428	2437	1657	687	11	10	9	7	3	1	55327	55864	56908	57899	58679	59649	692	693	694	696	700	702
H7_GLAUCPRIMOPEN	60_70	UKBB	K11_DISLIVOTH	1.52208809973209	0.994806057052843	1.37571478250311	-12.4963009983406	-12.4976203160053	-12.4872807571037	0.582109247507277	0.581211264182053	0.581443732268229	695.690044887795	753.869271293217	1148.7259007646	0.00892847284201431	0.0869688671702112	0.0179798647259205	0.985668805290551	0.986773301492339	0.991326727906138	2203	66482	1652	1347	933	683	477	215	9	6	3	0	0	0	66144	66449	66863	67113	67319	67581	880	883	886	889	889	889
H7_GLAUCPRIMOPEN	60_70	UKBB	K11_DISORD_TEETH	-12.5749676918881	-12.5687629158758	1.95649807136312	2.16045947411108	-12.5536364295643	-12.5602713886525	1208.17648453875	905.359343269696	0.710473079980824	0.71031751522526	1098.07881695769	1812.26201742876	0.991695591206272	0.988923624815027	0.00589084371450235	0.0023537091682775	0.990878492189359	0.994470133847432	642	63340	459	400	327	254	191	92	4	4	4	2	0	0	62672	62731	62804	62877	62940	63039	847	847	847	849	851	851
H7_GLAUCPRIMOPEN	60_70	UKBB	K11_DIVERTIC	0.419749400947087	0.71079423696496	0.756527675825023	0.00803259642517599	0.432576383836336	0.202748242178437	0.45542266990427	0.298695253736678	0.342066134319799	0.582649752716112	0.504802167547335	1.00224793642573	0.356700746308451	0.0173284468860254	0.0269914420307465	0.989000455890593	0.391487664032487	0.839687281765782	9528	47721	7481	6524	4734	3508	2131	773	29	26	16	7	5	1	49173	50130	51920	53146	54523	55881	566	569	579	588	590	594
H7_GLAUCPRIMOPEN	60_70	UKBB	K11_DULC	-12.5325987652172	-12.5293440304208	1.35931142906062	-12.526148024969	1.77030338460068	-12.5365855787847	1232.40835794862	903.088045474694	1.00367303181679	1220.38472894967	1.00302554738633	2104.77199944386	0.991886297546593	0.988930592640018	0.175628916711935	0.991810578751968	0.0775699163909943	0.995247614023437	609	44946	457	398	303	226	143	71	0	0	2	1	1	0	44536	44595	44690	44767	44850	44922	562	562	560	561	561	562
H7_GLAUCPRIMOPEN	60_70	UKBB	K11_EMBIMPACT_TEETH	3.1226375020568	-11.1724725869213	-11.1817128054549	-11.1740349118196	2.57228351988728	-11.1642147872015	1.00321822667785	866.192818348586	948.015619681725	1085.46570678861	1.00184855346095	1686.21870798934	0.00185434368942392	0.989708877718992	0.990589280422286	0.991786536950173	0.0102423772397605	0.994717358139418	187	67884	110	106	98	76	66	34	2	1	1	1	1	0	67063	67067	67075	67097	67107	67139	896	897	897	897	897	898
H7_GLAUCPRIMOPEN	60_70	UKBB	K11_ENERCOLNONINF	0.0245987719067309	-0.597945467617785	0.73936804239852	-0.0958708253383985	0.850247892379469	-11.9909255164503	1.00298497039331	1.00229103559041	0.581188040801892	1.00221771636835	0.580513350470835	519.991626787947	0.980433392861909	0.55078870588186	0.203313914540545	0.923791657727021	0.143016896802756	0.981602537434477	3253	64401	2368	2062	1631	1219	932	551	8	8	7	4	3	0	64433	64739	65170	65582	65869	66250	845	845	846	849	850	853
H7_GLAUCPRIMOPEN	60_70	UKBB	K11_FEMHER	-11.1533567765525	2.38066244107348	-11.1491066412854	-11.1471866530724	-11.1417929153798	-11.1337738086755	1221.62447613951	1.00305833273464	951.544638548607	1146.16214669256	1189.0459987138	1854.30913844286	0.992715463944355	0.0176249844355078	0.990651519477681	0.9922401660706	0.992523641251617	0.995209313989326	153	50254	116	112	87	62	39	16	1	1	0	0	0	0	49647	49651	49676	49701	49724	49747	643	643	644	644	644	644
H7_GLAUCPRIMOPEN	60_70	UKBB	K11_FIBROCHIRLIV	-12.0207872827441	-12.0127140626376	-12.0080526452878	-12.0072484673342	-12.0000829754685	-12.0160272043964	1239.49374822449	968.809900402284	1223.19097581077	1627.74814049861	1698.64693361114	3123.76633397981	0.992262122944115	0.990106920375405	0.992167301664276	0.994114377373782	0.994363395297235	0.996930827110629	345	65146	280	218	129	83	51	19	0	0	0	0	0	0	64342	64404	64493	64539	64571	64603	869	869	869	869	869	869
H7_GLAUCPRIMOPEN	60_70	UKBB	K11_FISSANAL	2.66519856831718	-13.1944066796673	-13.1903179728464	-13.1902166643372	-13.1867508776392	-13.1806649824723	0.713516717967699	1407.57457486488	1513.74174878495	1675.97176215291	1558.29905515721	2113.49261362385	0.000187491986399311	0.992520851546266	0.993047547318495	0.993720561513373	0.993248164192427	0.995024074911693	574	40906	352	323	287	247	204	126	2	0	0	0	0	0	40634	40663	40699	40739	40782	40860	492	494	494	494	494	494
H7_GLAUCPRIMOPEN	60_70	UKBB	K11_FISTULA	2.39727236775249	-13.189344096981	-13.1886061023947	-13.1883821685093	-13.1863394001454	-13.1793672897807	0.71118712716623	1238.88181281009	1378.73748204506	1516.55879856895	1411.92798298611	1995.06596623782	0.000749491786863815	0.991505747259521	0.992367782230973	0.99306147978258	0.992548470032292	0.994729228317087	677	67355	438	386	324	280	225	135	2	0	0	0	0	0	66705	66757	66819	66863	66918	67008	887	889	889	889	889	889
H7_GLAUCPRIMOPEN	60_70	UKBB	K11_FUNCDYSP	0.526617657024292	-0.177312570238777	0.603968707505054	0.80649427154942	1.72917896966637	-12.4845454375673	1.00444337893444	1.0036619503055	0.711998370397287	0.711945911940331	0.453641206908558	888.668299019295	0.600078209602332	0.859771039862891	0.396286174410672	0.257297105418109	0.00013797150825356	0.988791207685936	2244	45249	1568	1459	1297	1068	819	367	7	7	8	7	5	0	45359	45468	45630	45859	46108	46560	559	559	558	559	561	566
H7_GLAUCPRIMOPEN	60_70	UKBB	K11_GALLBILPANC	-0.260418502891516	-0.152303543915039	-0.577555786321681	-0.268833635533678	0.451148973988464	0.627388066906282	1.00301383098686	0.710433220644503	1.00239458501353	1.00235189008484	0.709871401184918	1.00191496888367	0.795144561393812	0.830249781828667	0.564496168987421	0.788543179888626	0.525078763753388	0.531191024285005	4282	63245	3165	2661	2048	1535	1064	516	6	6	4	3	3	1	63527	64031	64644	65157	65628	66176	829	829	831	832	832	834
H7_GLAUCPRIMOPEN	60_70	UKBB	K11_GALLBLAOTH	-13.0020104614576	-13.0009149580853	-12.9964468174894	-12.9963442688216	-12.9971410975928	-12.9999854599502	1570.40278824362	1196.62545833297	1357.56551056415	1551.40363850507	1748.21810410646	2660.42482484382	0.993394061088227	0.991331435265953	0.9923616902554	0.993316077841333	0.994068175668418	0.996101206726554	604	60675	444	379	284	214	136	68	0	0	0	0	0	0	60043	60108	60203	60273	60351	60419	792	792	792	792	792	792
H7_GLAUCPRIMOPEN	60_70	UKBB	K11_GASTRODUOULC	-13.5211529094512	-13.519822190478	0.388795020915058	0.743350687334779	1.55349816959066	1.75284247137254	1256.25908139777	915.003893400854	1.00339866536232	1.00328488839374	0.71111501923366	1.00278015122703	0.991412511143149	0.988211126786906	0.69840228557918	0.458743853219894	0.0289185699191256	0.0804670032395594	1618	45617	1212	1050	816	581	389	180	2	2	4	4	3	1	45451	45613	45847	46082	46274	46483	570	570	568	568	569	571
H7_GLAUCPRIMOPEN	60_70	UKBB	K11_GIBLEEDING	1.20579512602315	0.904313915333929	0.912062250500836	-12.0542428008636	0.20949315054102	1.40659647083572	0.582434362263498	0.504653320359631	0.581410568885497	449.458586932224	1.00203431530217	1.00200814150834	0.0384272699530991	0.0731408493232256	0.116716458845307	0.97860372094979	0.834395279385813	0.1603851199038	3137	65237	2312	1915	1484	1080	753	327	10	7	4	2	2	1	65207	65604	66035	66439	66766	67192	845	848	851	853	853	854
H7_GLAUCPRIMOPEN	60_70	UKBB	K11_GIDISEASES	0.698500225193584	0.227050722462906	0.489895813437747	0.0057889839842668	0.447898264918383	-1.25014333405548	0.294791590808555	0.266267516558682	0.259125085367792	0.365137421070949	0.289699998725046	1.00333261386426	0.0178135357213383	0.393816501693608	0.0586808912100975	0.987350659824046	0.1220861728115	0.2127677259863	24131	32504	16950	15272	12547	10039	7145	3495	60	49	35	20	13	1	39261	40939	43664	46172	49066	52716	364	375	389	404	411	423
H7_GLAUCPRIMOPEN	60_70	UKBB	K11_GINGIVITIS_PERIODONTAL	-11.1606892596928	-11.1583474950204	2.29775179930102	-11.1483004308511	-11.1543803527269	-11.160624822582	1081.25941629388	778.174694327607	1.00240432463223	1107.2280164893	1023.77640634401	1700.88373998255	0.991764433778784	0.988559422234821	0.0218917685969654	0.991966508822823	0.991306957520446	0.994764588475204	212	63108	145	130	113	79	61	30	1	1	1	0	0	0	62331	62346	62363	62397	62415	62446	843	843	843	844	844	844
H7_GLAUCPRIMOPEN	60_70	UKBB	K11_GULC	-12.5242560595728	1.20588482179816	-12.5199935305118	1.13056715159942	1.28760904661073	2.10938895515993	943.302776069001	0.712021253206414	768.670155770226	1.00333696246256	1.00285538769811	1.00269968874895	0.989406776682978	0.0903398152313877	0.987004740865299	0.259824073861733	0.199161938057725	0.0354037870552117	1122	45243	835	727	573	403	269	125	4	4	2	3	2	1	44966	45074	45228	45398	45532	45676	560	560	562	561	562	563
H7_GLAUCPRIMOPEN	60_70	UKBB	K11_HEPFAIL	-10.009374089665	-10.0134490268138	-10.0077802705538	-10.0020716922637	-10.0178284329161	-9.98426126759306	1006.52932251729	807.582784075372	1071.93165412669	1352.7631246206	1186.61620096325	2883.17878892526	0.992065612752474	0.990107055501247	0.992550889477038	0.99410064798402	0.993264059866012	0.997236983004587	129	65018	119	41	24	18	12	4	0	0	0	0	0	0	64160	64238	64255	64261	64267	64275	868	868	868	868	868	868
H7_GLAUCPRIMOPEN	60_70	UKBB	K11_HERING	-0.0460008119541843	-0.698863548852198	-0.428766343053759	-13.0695284892977	-0.0392525917000667	0.899214193943906	1.00405963677398	1.00342198447562	1.00346103799289	654.251897641319	1.00296181952468	1.0029488407625	0.963457846224271	0.486128150113901	0.66916994725734	0.9840622831567	0.96878142019428	0.36994822500818	3102	51940	2414	2138	1654	1217	798	347	3	3	2	2	2	1	51967	52243	52727	53164	53583	54034	658	658	659	659	659	660
H7_GLAUCPRIMOPEN	60_70	UKBB	K11_HERNIA	-0.0819110285130233	-0.721956607257798	0.223698361513452	0.375672293566898	-0.484353503587175	0.90203702058822	0.582929574909955	0.581857565400065	0.414530408181472	0.452873426073359	0.710140949684444	0.580990199033428	0.888252181131511	0.214687426974441	0.589443375267521	0.406804317965578	0.495205671192713	0.120522166478662	10183	56118	7683	6897	5365	3926	2688	1168	14	14	14	10	5	3	57898	58684	60216	61655	62893	64413	706	706	706	710	715	717
H7_GLAUCPRIMOPEN	60_70	UKBB	K11_IBD	-12.516341813958	-12.5171806223735	1.4110334370221	1.68879668201688	1.74601895580719	-12.5026890706106	1223.5529960346	910.574392393975	1.00226626420472	1.00235149619217	1.00204995975547	1986.92725791307	0.991838178031249	0.989032251824195	0.159177596114998	0.0920204488536761	0.0814302561754439	0.994979364892748	580	67023	425	375	278	217	147	70	3	3	3	2	1	0	66293	66343	66440	66501	66571	66648	882	882	882	883	884	885
H7_GLAUCPRIMOPEN	60_70	UKBB	K11_IBS	-14.0059159125236	0.0496839549071853	0.220842468746304	-14.0043372982405	-14.0042239269855	-14.0047903126384	1558.86810012527	1.00380537115449	1.00365860606045	1429.18099599975	1342.19858967184	2065.10210625852	0.992831366735249	0.960524339007774	0.82584199748474	0.992181770024804	0.991675187703259	0.994589071270209	1924	41543	1335	1170	978	773	596	323	2	2	1	0	0	0	41629	41794	41986	42191	42368	42641	501	501	502	503	503	503
H7_GLAUCPRIMOPEN	60_70	UKBB	K11_ILEUS	-12.50144943388	0.446340605884512	0.840331784776909	-12.4924960181503	1.49271736318808	-12.4950134695608	837.155790826461	1.00340153492164	1.00326363151519	961.499774223933	1.00310689458944	1811.25771467853	0.988085440149875	0.656444412405983	0.40225641929779	0.989633602072219	0.136726102434993	0.994495814052697	1294	42052	1063	752	511	340	210	91	2	3	2	1	1	0	41762	42073	42314	42485	42615	42734	519	518	519	520	520	521
H7_GLAUCPRIMOPEN	60_70	UKBB	K11_IMPACT	-10.9896996980133	-10.9805324623418	-10.9696690242284	-10.9483729581352	-10.9462811539839	-10.9539530624472	1463.78441563074	1090.73153464036	1250.76361983163	1776.47789380597	1714.60533161257	2902.82518116541	0.994009753588295	0.991967730776817	0.99300234096408	0.995082695663765	0.994906227548562	0.99698915065826	117	40939	94	66	45	28	19	9	0	0	0	0	0	0	40467	40495	40516	40533	40542	40552	495	495	495	495	495	495
H7_GLAUCPRIMOPEN	60_70	UKBB	K11_IMPACTED_TEETH	3.17788935792718	-11.174967711545	-11.1847338671094	-11.1773196154357	2.57541674596364	-11.16647982213	1.00327816756473	894.188632277171	975.365300990529	1099.92239622181	1.00183339090906	1688.56009801	0.00153752673039492	0.990028835313712	0.990850678324296	0.991892103210046	0.0101492137216315	0.994723612786619	179	67917	105	100	92	74	65	34	2	1	1	1	1	0	67093	67098	67106	67124	67133	67164	896	897	897	897	897	898
H7_GLAUCPRIMOPEN	60_70	UKBB	K11_INTESTOTH	0.400973541987775	0.600685362686405	0.705894732705865	0.266479809654816	0.299895266818168	-0.0112574337575868	0.362724916383187	0.246897916901199	0.268417280256544	0.385178556457587	0.383801126838676	0.710126678409797	0.268965504386614	0.0149771937653135	0.00854248450450754	0.489041275199105	0.434577893326705	0.987351895566877	17337	51837	12858	11147	8499	6603	4266	1936	48	43	28	14	9	2	55656	57367	60015	61911	64248	66578	612	617	632	646	651	658
H7_GLAUCPRIMOPEN	60_70	UKBB	K11_JAWS	-11.005823522531	-11.0008612574295	-11.0043171423035	-11.0009642781361	-11.0090732976613	-11.0409605913452	1449.26873926493	1064.07467973863	1267.47171143123	1484.72084155548	1520.83697442579	2732.95412519087	0.99394088064744	0.991751273512248	0.993072772855229	0.994088168635866	0.99422430342827	0.996776605963513	104	63131	75	67	48	36	25	13	0	0	0	0	0	0	62318	62326	62345	62357	62368	62380	842	842	842	842	842	842
H7_GLAUCPRIMOPEN	60_70	UKBB	K11_LICHEN_PLANUS_WIDE	2.34642644065125	-12.1441194693298	-12.149714891274	-12.153271607403	-12.1572606715604	-12.160794430896	1.00326326161654	990.124626749761	1109.12242478013	1184.61677132805	1162.36913471591	1982.18755050962	0.0193460796498765	0.990213997078476	0.991259868307587	0.991814451801714	0.991655048767594	0.995104979216573	320	67770	228	215	175	153	108	50	1	0	0	0	0	0	66966	66979	67019	67041	67086	67144	895	896	896	896	896	896
H7_GLAUCPRIMOPEN	60_70	UKBB	K11_LIP_ORAL_MUCOSA	1.45300349454934	-13.4994762513321	-13.501102247499	-13.5016889923035	-13.5046070001019	-13.5098912581272	1.00324641672683	1291.64862854057	1410.48053059678	1598.87868813235	1698.29825326115	2861.07241644172	0.147532691421166	0.991661178313373	0.992362775446345	0.993262364906104	0.993655411321095	0.996232428954467	769	63392	551	497	423	325	218	96	1	0	0	0	0	0	62764	62818	62892	62990	63097	63219	845	846	846	846	846	846
H7_GLAUCPRIMOPEN	60_70	UKBB	K11_LIVER	1.67160596639692	0.854165031532732	1.20296652206706	-12.501683430729	-12.5013359268568	-12.4941881174675	0.50550273965187	0.58128516629279	0.581378342547414	651.285692945381	693.685486001835	1063.66420243249	0.000943619068803268	0.141712851971211	0.0385307988561741	0.984685234495921	0.985621606291719	0.990627972123586	2601	66797	1954	1567	1108	791	559	254	10	6	3	0	0	0	66553	66940	67399	67716	67948	68253	881	885	888	891	891	891
H7_GLAUCPRIMOPEN	60_70	UKBB	K11_MALABSORB	-12.998866541189	-12.9972513054947	-13.0031680247084	-13.0048548341907	-12.9971107430445	-12.9964352119787	1756.57570276988	1308.97469755477	1422.21365519224	1714.64464193557	1643.2021169967	3288.48242817411	0.994095614413612	0.99207766523906	0.992705116825319	0.9939484408898	0.993689099009551	0.996846682859507	490	63101	367	317	263	178	134	56	0	0	0	0	0	0	62397	62447	62501	62586	62630	62708	827	827	827	827	827	827
H7_GLAUCPRIMOPEN	60_70	UKBB	K11_OESITIS	-14.0267187340374	0.9134221418892	0.0762505822534176	-14.0195371294923	0.415568874209813	-14.0177109923914	1391.6460969979	0.583226983634202	1.00337887131011	1360.111709215	1.00274031003254	2277.77820757215	0.991958075513669	0.117313022801586	0.93942402369639	0.991775841592589	0.678556879837498	0.995089756964459	2145	45667	1599	1398	1098	825	584	257	2	4	2	1	1	0	45649	45850	46150	46423	46664	46991	562	560	562	563	563	564
H7_GLAUCPRIMOPEN	60_70	UKBB	K11_OESITIS_ADVERSE	-13.0183693156539	0.856736378178611	0.017976442843182	-13.0125920282988	0.360509304520286	-13.0112475649573	821.279502811159	0.581209104345269	1.00221092575068	801.811140143534	1.00181331407328	1339.20573334702	0.987353001167931	0.14046576792583	0.985689282791587	0.98705170081363	0.718954245880115	0.992248158764341	2145	65733	1599	1398	1098	825	584	257	2	4	2	1	1	0	65409	65610	65910	66183	66424	66751	868	866	868	869	869	870
H7_GLAUCPRIMOPEN	60_70	UKBB	K11_OESOBST	-12.5806288067206	-12.5729962888294	2.08519147010956	1.79819209831989	-12.5652995462411	-12.5569003395267	1195.03334208241	911.504919789941	0.711914556989227	1.00336684784187	1450.74343079957	3054.91905924586	0.991600481987783	0.988994594218879	0.00340064053612127	0.0731076323646444	0.993089382348484	0.996720394712255	664	44952	539	435	300	206	131	37	1	1	2	1	0	0	44516	44620	44755	44849	44924	45018	560	560	559	560	561	561
H7_GLAUCPRIMOPEN	60_70	UKBB	K11_OESSTODUO	0.6251929688369	-0.0184326041244407	0.200506248517859	-0.0417648467038823	0.515932239087647	0.931010210985752	0.387043058753133	0.385509036243381	0.38537499544232	0.50563156335449	0.384139120364158	0.504459648889241	0.106244448440507	0.961864737212174	0.602862383052212	0.9341701051906	0.179243821088747	0.064956216532198	13248	51690	9703	8581	6911	5187	3699	1651	27	22	16	13	10	4	54568	55690	57360	59084	60572	62620	640	645	651	654	657	663
H7_GLAUCPRIMOPEN	60_70	UKBB	K11_OESULC	-12.5191397352167	1.36452517993673	0.907531085424812	-12.5244627445757	1.74794412024732	1.78994135511782	1014.71348897388	0.711850202061943	1.00332123386508	958.796177897301	0.710872267411493	1.00257400433701	0.990156260843459	0.055254291549399	0.365716055999586	0.989577773148481	0.0139374187031121	0.0742052333566547	885	44976	663	598	464	346	252	139	2	4	4	3	3	1	44638	44703	44837	44955	45049	45162	558	556	556	557	557	559
H7_GLAUCPRIMOPEN	60_70	UKBB	K11_OESULC_ADVERSE	-12.5125270910358	1.28833881939871	0.832402451695081	-12.5172716632142	1.67736127415648	1.7216898320231	974.645612554648	0.710123061824117	1.00212166955919	921.617704888508	0.709515634754389	1.00166050841972	0.989757017503618	0.0696396671280797	0.406176969881382	0.989163586263655	0.0180742521510382	0.0856442946697243	885	66962	663	598	464	346	252	139	2	4	4	3	3	1	66296	66361	66495	66613	66707	66820	886	884	884	885	885	887
H7_GLAUCPRIMOPEN	60_70	UKBB	K11_ORAL	0.607849957476734	-14.0140146161906	-0.562514109418629	0.361259128575508	0.697037890526023	-14.0170845343151	0.711274963483958	758.715798529415	1.00231223451304	0.710348043165094	0.580687051807791	1345.11575053471	0.392777008242309	0.985263348733936	0.574649993296547	0.611056203818595	0.229996627871481	0.991685612988097	3895	64618	2633	2396	2032	1630	1243	660	6	4	6	5	3	0	65013	65250	65614	66016	66403	66986	861	863	861	862	864	867
H7_GLAUCPRIMOPEN	60_70	UKBB	K11_OTHABDHER	-12.0301789817017	-12.0283879066485	-12.0322718839341	-12.0314607075193	-12.0365655079439	-12.0476454773579	1428.75921792952	1082.12606505788	1261.15080240489	1457.22583236074	1481.22934997257	2557.9745301858	0.993281876655883	0.991131285268437	0.992387731660995	0.993412409069221	0.993516409804657	0.996242106921597	255	50332	202	166	118	85	60	29	0	0	0	0	0	0	49741	49777	49825	49858	49883	49914	644	644	644	644	644	644
H7_GLAUCPRIMOPEN	60_70	UKBB	K11_OTHANRECT	1.11791161090768	0.679035091175352	0.891005439373239	0.660409834112354	-0.474136433930775	-13.0151198879052	0.508365855861521	0.454924874603973	0.454842241102881	0.583255439378621	1.002827271096	786.573545704039	0.0278758111835363	0.135533734577328	0.0501206431498122	0.257515751988021	0.636356087419456	0.986798323657458	4710	43221	3322	3030	2448	1979	1361	685	16	13	8	3	1	0	44077	44369	44951	45420	46038	46714	516	519	524	529	531	532
H7_GLAUCPRIMOPEN	60_70	UKBB	K11_OTHDIG	0.975647804547438	1.08043264089415	0.660402984200823	-13.0389854513334	-0.0583917002397395	1.15492086160986	0.582451711230232	0.413920155886912	0.581351575088194	650.721718576749	1.00196822712702	1.00204955506773	0.0939203579107322	0.00904776387836782	0.255965494870655	0.984013275210944	0.953527989408638	0.249091592194378	3954	65662	2929	2437	1908	1371	967	422	12	9	4	2	2	1	65825	66317	66846	67383	67787	68332	850	853	858	860	860	861
H7_GLAUCPRIMOPEN	60_70	UKBB	K11_OTHDISDIG	1.18880495389798	1.10554518777211	0.887932863510353	-12.0649542109732	0.187259386159407	1.38141545641201	0.582419186477864	0.452385495934155	0.58138664607319	446.414004399564	1.00203069836576	1.00199664100292	0.0412359144458512	0.0145329899461885	0.126694535750769	0.978438694068409	0.851754807285745	0.167998755898759	3189	65265	2349	1953	1516	1103	768	335	11	8	4	2	2	1	65249	65645	66082	66495	66830	67263	845	848	852	854	854	855
H7_GLAUCPRIMOPEN	60_70	UKBB	K11_OTHDISOES	0.451343862301174	1.23757165124359	0.186990741778365	1.29558700586213	-12.5035577471446	-12.4811236495426	1.00409564427914	0.506536483435247	1.00333139928534	0.711671465088894	771.819847323804	2144.46332123984	0.653068946497702	0.0145575306772082	0.852154719251718	0.068685225811715	0.987074756680001	0.995356208921704	1916	46014	1545	1342	966	656	416	96	7	7	3	2	0	0	45806	46009	46385	46695	46935	47255	572	572	576	577	579	579
H7_GLAUCPRIMOPEN	60_70	UKBB	K11_OTHDISSTOMDUOD	-14.0330209389964	0.258261482874477	-14.0295827768934	-14.0239034311682	1.09679654315968	-14.0229531562802	1195.06933612168	0.711720323041524	1070.74346743357	1327.32003949651	0.710838467317456	2384.19221368991	0.990631109755836	0.71670249211544	0.989545892602312	0.991570045265694	0.122840064432345	0.995307159696818	2742	46657	2199	1843	1330	867	571	216	1	3	1	2	2	0	46622	46978	47491	47954	48250	48605	577	575	577	576	576	578
H7_GLAUCPRIMOPEN	60_70	UKBB	K11_OTHENTERCOL	0.811665042124766	-0.49773008014596	0.421070749937287	-0.0254360289910203	0.495828706847666	-11.9877432007751	0.711310564782874	1.00231519598986	0.710246025956799	1.00220234603048	0.709659145240654	524.987756912252	0.253835005342686	0.619484978142861	0.553280229277276	0.979751757448914	0.484748463603658	0.981782424517198	2987	64245	2164	1865	1482	1121	874	534	7	6	5	3	2	0	64217	64516	64899	65260	65507	65847	844	845	846	848	849	851
H7_GLAUCPRIMOPEN	60_70	UKBB	K11_OTHFUNC	-13.4861928765339	1.03438756611785	1.01194484351033	0.0348179620850194	-13.4770652928749	1.45528240131879	743.205825148833	0.41582805595879	0.506282663168701	1.00320587417033	877.557888807918	0.710930142801515	0.985522402785734	0.0128631167101484	0.0456327651735195	0.972313620885995	0.987746996770292	0.0406569245818428	4166	45310	3292	2454	1682	1152	803	436	10	12	7	3	2	2	45636	46474	47246	47776	48125	48492	538	536	541	545	546	546
H7_GLAUCPRIMOPEN	60_70	UKBB	K11_OTHGASTR	0.470116635375634	-0.554447586980434	0.627011101426802	0.473301343247001	1.21948345092158	-13.0428271459044	0.584331621838828	0.711638596322761	0.454298041612695	0.582759863276418	0.414388399422258	857.800173054804	0.421086687122362	0.435912569119512	0.167532564912985	0.416692845671022	0.00325204554010616	0.987868655473195	6297	48447	4757	4151	3261	2328	1574	666	10	8	11	7	6	0	49387	49993	50883	51816	52570	53478	590	592	589	593	594	600
H7_GLAUCPRIMOPEN	60_70	UKBB	K11_OTHILEUS	-12.5281003967758	-12.5224444828213	1.41657257150705	-12.5289129862084	2.02544416881445	-12.5130764260022	1068.6463318308	847.392557512297	1.00344482267634	1337.67756156915	1.00326156459755	2349.99605408841	0.990646345174389	0.988209594966404	0.158035520078333	0.99252698829279	0.0435018217877383	0.995751506351472	837	41675	705	458	308	192	128	46	2	2	2	1	1	0	41294	41541	41691	41807	41871	41953	511	511	511	512	512	513
H7_GLAUCPRIMOPEN	60_70	UKBB	K11_OTHINFLIV	2.67522753497352	-11.1633979924681	-11.1538127058874	-11.1504671053357	-11.1586463417929	-11.1495397641421	1.003284987303	788.298151316423	985.629195875627	1153.50294503537	1195.33966390386	1663.05226370472	0.00766528530648012	0.988701222772242	0.990970980723471	0.992287278474972	0.992551755293023	0.994650812129904	234	65083	181	146	92	68	48	23	1	0	0	0	0	0	64269	64304	64358	64382	64402	64427	866	867	867	867	867	867
H7_GLAUCPRIMOPEN	60_70	UKBB	K11_OTHINT	0.0961514306942118	0.17546452462905	0.480070907266975	1.05222168057975	-0.460652192825342	-12.0214309775544	0.712587293321853	0.506520247655839	0.506429042037356	0.454388476696313	1.00267335960814	614.293177421311	0.892664970578079	0.729033356404517	0.343153404193078	0.020575341616515	0.645929725992719	0.984386767840382	5834	44352	4506	3935	2896	2178	1335	502	13	13	9	6	1	0	45133	45704	46743	47461	48304	49137	534	534	538	541	546	547
H7_GLAUCPRIMOPEN	60_70	UKBB	K11_OTHPERITON	-13.016109172265	-13.0138368427108	-13.0152179376254	1.13383487762604	-13.0066900075209	-13.0005900340731	1047.50099913787	793.347137707204	941.587962044877	1.00213403873371	1358.42600666551	2316.41383108421	0.990085846876069	0.986912319527243	0.988971491580434	0.25787819650888	0.992360512441013	0.995521993749743	1251	66944	986	850	607	398	226	81	0	0	0	1	0	0	66324	66460	66703	66912	67084	67229	885	885	885	884	885	885
H7_GLAUCPRIMOPEN	60_70	UKBB	K11_PANCOTH	-11.9997519779193	-11.9967195947695	-11.9964755231398	-12.0003156360581	-12.0104915538729	-12.0128147056982	1133.6994479594	926.948702794365	1179.09072809449	1481.9309109084	1979.24532388927	2702.9223495275	0.991554871019243	0.989673937613501	0.991882187487966	0.99353899573985	0.99515829248131	0.996453909290766	382	60752	333	225	142	84	36	21	0	0	0	0	0	0	60005	60113	60196	60254	60302	60317	796	796	796	796	796	796
H7_GLAUCPRIMOPEN	60_70	UKBB	K11_PERITON	-13.1757742725272	-13.1738227161886	-13.1735473487446	1.04029057348353	1.31367221414833	2.32257198700465	1078.61175344375	821.714013089221	973.857104421388	1.00211513015273	1.00189866444561	1.00201556797587	0.990253689159254	0.987208762024604	0.989207195343443	0.299225890600131	0.189796039593035	0.0204547509229781	1424	67104	1134	936	662	431	244	98	1	2	2	3	2	1	66506	66704	66978	67209	67396	67542	887	886	886	885	886	887
H7_GLAUCPRIMOPEN	60_70	UKBB	K11_PERITONITIS	-10.5962681407371	2.1979890719624	-10.5790433658329	-10.5741744803773	3.23359949538083	3.99557730776336	754.821158013061	1.00228754924691	736.057875646014	904.920235838123	1.00193282132797	1.00240636011981	0.98879957062603	0.0283093576544116	0.988532743073235	0.990676771025661	0.00124937472014116	6.72005900860027e-05	240	66209	205	131	79	47	29	19	2	3	2	2	2	1	65362	65436	65488	65520	65538	65548	880	879	880	880	880	881
H7_GLAUCPRIMOPEN	60_70	UKBB	K11_POSTOPDIS	-11.5136315568802	1.49397632125182	-11.5136651998074	-11.5159217366498	-11.5161479189413	-11.5216500507533	856.892751006308	1.00233860819225	801.803057571178	992.340308182139	1082.98565074304	1843.48556770457	0.989279554025233	0.136095273741678	0.988542997049025	0.990740908285311	0.9915156923325	0.995013312280088	437	63230	350	271	188	125	80	35	1	1	0	0	0	0	62491	62570	62653	62716	62761	62806	825	825	826	826	826	826
H7_GLAUCPRIMOPEN	60_70	UKBB	K11_PULPITIS_1	-13.0225187888313	-13.0178949610854	-13.0154135127451	1.27714041006988	1.07803718709238	-13.0166420171925	1618.37072147895	1135.26468088597	1205.11024845914	1.00248895930218	1.00200129760824	1653.81226830968	0.993579743863004	0.990850988355757	0.991382866734626	0.202674207254073	0.281979128195887	0.993720163606371	726	67159	438	412	372	335	289	166	1	1	2	2	1	0	66557	66583	66623	66660	66706	66829	889	889	888	888	889	890
H7_GLAUCPRIMOPEN	60_70	UKBB	K11_PULPITIS_2	1.03490312796779	-13.5046819415548	-13.5019480200077	1.36504519168735	1.57572475368327	-13.5056077949192	1.00308576000474	1019.47378570737	1107.16068813805	0.71064880402745	0.580708986057653	1556.54588733525	0.302203544756768	0.989430957177063	0.990269950008786	0.0547514306483383	0.00665866313437087	0.993077119779454	1424	66740	878	821	736	636	521	295	4	3	5	5	3	0	66399	66456	66541	66641	66756	66982	883	884	882	882	884	887
H7_GLAUCPRIMOPEN	60_70	UKBB	K11_PULPITIS_2_ONLYAVO	1.54424088885949	-12.5152773126279	-12.5118378861137	1.28364238833386	1.82763857460876	-12.5196444558793	1.00320023806187	812.238382259083	893.923909625371	1.00248142741134	0.709756093606329	1349.06691099632	0.123727483202607	0.987706378273728	0.988832744902946	0.200381643875081	0.0100233294889197	0.992595558044255	822	67619	526	486	430	354	266	144	3	2	3	3	2	0	67018	67058	67114	67190	67278	67400	894	895	894	894	895	897
H7_GLAUCPRIMOPEN	60_70	UKBB	K11_PULPITIS_4	-13.0225187888313	-13.0178949610854	-13.0154135127451	1.27714041006988	1.07803718709238	-13.0166420171925	1618.37072147895	1135.26468088597	1205.11024845914	1.00248895930218	1.00200129760824	1653.81226830968	0.993579743863004	0.990850988355757	0.991382866734626	0.202674207254073	0.281979128195887	0.993720163606371	726	67159	438	412	372	335	289	166	1	1	2	2	1	0	66557	66583	66623	66660	66706	66829	889	889	888	888	889	890
H7_GLAUCPRIMOPEN	60_70	UKBB	K11_PULP_PERIAPICAL	-13.0218506980122	-13.0172139923692	-13.0146530517381	1.25446408596734	1.06012073948102	-13.0162182098202	1594.17695517525	1121.21151855489	1190.74053790539	1.00260814257326	1.00211206961329	1636.49348003523	0.993482644412815	0.990736805167009	0.991279389880417	0.210861235207841	0.290107231751314	0.993653912968647	726	63268	438	412	372	335	289	166	1	1	2	2	1	0	62708	62734	62774	62811	62857	62980	847	847	846	846	847	848
H7_GLAUCPRIMOPEN	60_70	UKBB	K11_PULP_PERIAPICAL_INCLAVO	-13.0225187888313	-13.0178949610854	-13.0154135127451	1.27714041006988	1.07803718709238	-13.0166420171925	1618.37072147895	1135.26468088597	1205.11024845914	1.00248895930218	1.00200129760824	1653.81226830968	0.993579743863004	0.990850988355757	0.991382866734626	0.202674207254073	0.281979128195887	0.993720163606371	726	67159	438	412	372	335	289	166	1	1	2	2	1	0	66557	66583	66623	66660	66706	66829	889	889	888	888	889	890
H7_GLAUCPRIMOPEN	60_70	UKBB	K11_REFLUX	0.278369346611079	-0.342453280467631	0.208812079349858	-0.12816199385185	-0.0813025996046768	1.26750816004687	0.583852702250725	0.582706807678177	0.506132680710468	0.711454160902491	0.710715879335598	0.581484102248545	0.633518721522582	0.556737719906508	0.679926145118001	0.857041953127951	0.908924391220246	0.0292736783003003	7696	49376	5717	5063	3979	2862	1955	871	12	9	6	4	3	3	50723	51377	52461	53578	54485	55569	620	623	626	628	629	629
H7_GLAUCPRIMOPEN	60_70	UKBB	K11_SALIVARY	-11.9990429888383	-11.9984289545712	-11.9972116451754	-11.9907044825119	-11.993702749541	-12.005848397233	1248.89056833179	881.523351365546	1000.70299918143	1095.00114426378	1046.94628536941	1397.75308640396	0.992334233200439	0.989140315322326	0.990434563852554	0.991263016636361	0.990859721196965	0.993146741452045	357	63196	245	226	184	157	120	75	0	0	0	0	0	0	62465	62484	62526	62553	62590	62635	843	843	843	843	843	843
H7_GLAUCPRIMOPEN	60_70	UKBB	K11_STOMATITIS	-12.0059453397352	-12.0025199328857	-11.997927341605	-11.9952442617057	-11.9945871715792	-11.9959591189516	1264.90209855578	1012.83632572057	1237.87231289317	1423.86663950157	1763.64403275505	2824.19376476989	0.992426912246832	0.990544966681712	0.992266721691949	0.993278368403984	0.99457360898069	0.996610940116226	342	63254	271	202	138	98	55	23	0	0	0	0	0	0	62482	62551	62615	62655	62698	62730	843	843	843	843	843	843
H7_GLAUCPRIMOPEN	60_70	UKBB	K11_STRICTURE	-12.5013469901385	0.431193322361587	0.814085239435204	-12.4942819115794	1.47699488266079	-12.4949845618347	812.344451426096	1.00218662182843	1.00209437960584	954.425823540626	1.002001575131	1791.48637998496	0.987721664083494	0.667011959209518	0.416571439303244	0.989555280605729	0.140469617670932	0.994435082202129	1294	67294	1063	752	511	340	210	91	2	3	2	1	1	0	66635	66946	67187	67358	67488	67607	888	887	888	889	889	890
H7_GLAUCPRIMOPEN	60_70	UKBB	K11_TONGUE	-13.0063765854518	-13.0024399102676	-12.9994896835028	-12.9968170905728	-12.9932256923425	-13.0068325108682	1697.48719401826	1183.81427910323	1267.54501132365	1473.69053736057	1486.95025359214	2314.37946428349	0.99388656034331	0.991236600493209	0.99181732387624	0.992963363061922	0.993028036936403	0.995515905504956	525	63262	377	346	294	224	162	78	0	0	0	0	0	0	62565	62596	62648	62718	62780	62864	845	845	845	845	845	845
H7_GLAUCPRIMOPEN	60_70	UKBB	K11_ULCER	-12.5496445412985	-12.5507704773714	-12.5522589745513	2.01511445839923	2.09982061530945	-12.5427406542388	1474.5545886772	1101.14228907662	1264.88351660265	1.00235091797442	1.0022222170501	2595.4630579119	0.993209443163827	0.990905944429913	0.992082204307128	0.0443901183288717	0.0361563536579731	0.996144187013102	425	63049	307	268	200	166	105	49	2	2	2	2	1	0	62335	62374	62442	62476	62537	62593	830	830	830	830	831	832
H7_GLAUCPRIMOPEN	60_70	UKBB	K11_UMBHER	-13.5858924823318	-13.5826985022392	1.94049944308875	1.13736391483175	-13.5799187943115	-13.5744213821591	1679.55889244324	1196.7544575328	0.582984773590479	1.00330507498166	1566.16358947753	2419.49320453982	0.993546010387632	0.99094451439296	0.000872963899454737	0.256955144549216	0.993081775207547	0.995523540052833	964	50609	687	617	485	376	283	123	3	3	4	1	0	0	50234	50304	50436	50545	50638	50798	649	649	648	651	652	652
H7_GLAUCPRIMOPEN	60_70	UKBB	K11_VASCINT	-12.5119408176743	-12.5126868272353	1.906874231234	-12.5112733545086	-12.5061984520845	-12.5262403405229	1405.04790676068	1082.81802411393	1.00347575497217	1672.55920773274	1962.08694229371	4373.283657349	0.992894938018564	0.990780115196516	0.0573977800516907	0.99403162608276	0.994914376688123	0.997714650845936	393	41369	343	261	157	110	56	22	1	1	1	0	0	0	40921	41003	41107	41154	41208	41242	497	497	497	498	498	498
H7_GLAUCPRIMOPEN	60_70	UKBB	K11_VENTHER	-13.5466402526787	-13.5450447226479	1.60230897162115	-13.5476178370728	-13.537091361533	2.08711116913698	1683.22870639433	1233.90286334882	0.71128113107995	1658.73181979481	1617.08905066888	1.00215555935814	0.993578686967381	0.991241478295969	0.0242775415967428	0.993483386041081	0.993320769787188	0.0372856964779549	903	50664	681	589	464	339	237	111	2	3	3	1	1	1	50237	50329	50454	50579	50681	50807	647	646	646	648	648	648
H7_GLAUCPRIMOPEN	60_70	UKBB	K11_VOLVU	-11.9966849463023	-11.9921022124656	-11.9809484227976	-11.9752303169397	-11.988868997713	-11.9980033318982	1553.06448768544	1132.92180021491	1288.58390291997	1593.51606430322	1902.45991420235	2766.51482755214	0.993836782319264	0.991554461633177	0.992581564911863	0.994003975446503	0.994971946535746	0.996539692643303	231	40970	182	150	106	74	41	29	0	0	0	0	0	0	40525	40557	40601	40633	40666	40678	494	494	494	494	494	494
H7_GLAUCPRIMOPEN	60_70	UKBB	KNEE_ARTHROSIS	-0.628276596470799	0.526152742164361	0.579549567275649	-0.750613020563342	0.0177264764726356	1.75064847395422	1.00371083870143	0.415453660448551	0.453731397459651	1.00287142496114	0.710518464343129	0.504879929491129	0.531345256063786	0.205350767435113	0.201497556656849	0.45418041440039	0.980095922220805	0.000525411558663161	5997	50085	4565	4083	3275	2451	1654	700	15	16	10	6	6	4	50948	51430	52238	53062	53859	54813	554	553	559	563	563	565
H7_GLAUCPRIMOPEN	60_70	UKBB	KRA_PSY_ALCOH	-12.1936039823783	-12.1917926317484	-12.1971770507373	2.89720320589783	-12.1883334093064	-12.1969780961389	1352.90380278307	996.71960415572	1133.62700941805	0.710228270241796	1349.9952079723	2294.60078913686	0.992808833399815	0.990240584714534	0.991415384948949	4.51799878932014e-05	0.992796455219392	0.995758854991427	363	67858	259	233	183	130	91	45	1	2	2	2	0	0	67062	67088	67138	67191	67230	67276	899	898	898	898	900	900
H7_GLAUCPRIMOPEN	60_70	UKBB	KRA_PSY_ALCOH_EXMORE	-12.2046740751151	-12.2022107616194	-12.2106725241854	2.93920121469062	-12.1973621370977	-12.2101680648996	1406.3721980388	1027.85204137676	1169.90269579489	0.711308095953059	1384.55806977807	2364.51361899627	0.993075944758992	0.990528085269685	0.991672358538858	3.59452896278628e-05	0.992971070507307	0.995879803268008	363	52141	259	233	183	130	91	45	1	2	2	2	0	0	51580	51606	51656	51709	51748	51794	664	663	663	663	665	665
H7_GLAUCPRIMOPEN	60_70	UKBB	KRA_PSY_ANXIETY	0.918368451937831	0.365421764419424	1.21306152661004	1.67611806193877	0.860636634502106	1.87197992945946	0.582158784700959	0.581303217055776	0.45233998191183	0.45233499188263	0.709907548391248	0.709962126861368	0.114675400244906	0.529594556051515	0.00732387591237633	0.000210991154191016	0.225389094100466	0.00837089123381093	4084	66298	3075	2596	1923	1240	816	371	15	14	12	8	4	2	66432	66911	67584	68267	68691	69136	860	861	863	867	871	873
H7_GLAUCPRIMOPEN	60_70	UKBB	KRA_PSY_ANXIETY_EXMORE	0.907623461330718	0.351207045562103	1.19893384260779	1.66225391072126	0.845824011813582	1.85652323320707	0.583015703878308	0.581981673708115	0.453216589455906	0.453210221305194	0.710380928759418	0.710441270751534	0.119524245145563	0.546197707041299	0.00815972328399714	0.000244710889795212	0.233786061220667	0.0089699494543147	4084	54920	3075	2596	1923	1240	816	371	15	14	12	8	4	2	55184	55663	56336	57019	57443	57888	730	731	733	737	741	743
H7_GLAUCPRIMOPEN	60_70	UKBB	KRA_PSY_ANYMENTAL	1.19956331316858	0.471101720258521	0.846171553436121	0.894758673819175	0.31959569338884	1.10733115406752	0.342084555949878	0.360465141150521	0.340739185696047	0.384653646645072	0.504395898010045	0.581186207739119	0.000453822954348498	0.1912374159651	0.013015646470685	0.0200110222236911	0.526328373612957	0.0567417398909734	9667	58684	6801	5857	4722	3585	2689	1282	31	25	21	14	7	3	60751	61695	62830	63967	64863	66270	768	774	778	785	792	796
H7_GLAUCPRIMOPEN	60_70	UKBB	KRA_PSY_ANYMENTAL_SUICID_PREG_NERV	-12.1720827726678	-12.174305677713	2.29102404701863	-12.1742121511685	-12.1745076573326	-12.1742822242778	1721.77613923502	1309.41326956479	1.00268665599234	1544.6068900366	1395.88945133582	1803.65957948381	0.994359408404002	0.992581753356308	0.0223195515036066	0.993711334963398	0.993041190664913	0.994614505875446	283	67846	164	145	129	118	89	69	1	1	1	0	0	0	67067	67086	67102	67113	67142	67162	897	897	897	898	898	898
H7_GLAUCPRIMOPEN	60_70	UKBB	KRA_PSY_ANYMENTAL_SUICID_PREG_NERV_EXMORE	-12.1725950322963	-12.1772439584653	2.3566971549476	-12.1770175881388	-12.1776543683455	-12.1777279869818	1770.28083987445	1351.15876431497	1.0035016191916	1598.06238963903	1442.10727611449	1857.09384478071	0.994513724100138	0.992809206677759	0.0188505306852441	0.993920287234612	0.993262465909884	0.994767980336344	283	52097	164	145	129	118	89	69	1	1	1	0	0	0	51551	51570	51586	51597	51626	51646	664	664	664	665	665	665
H7_GLAUCPRIMOPEN	60_70	UKBB	KRA_PSY_DEMENTIA	-12.0140552915998	-12.0115571756994	-12.020481948263	-12.0280426431151	-12.0227325718193	NA	938.832939301186	810.029774471887	1213.61538475284	1725.01057875734	2604.44215509254	0	0.989789911272958	0.988168972165204	0.992097331439572	0.994436607013142	0.996316785685058	NA	440	67833	427	259	121	57	22	0	0	0	0	0	0	0	66955	67123	67261	67325	67360	67382	891	891	891	891	891	891
H7_GLAUCPRIMOPEN	60_70	UKBB	KRA_PSY_DEMENTIA_EXMORE	-12.0193309958668	-12.0157810892701	-12.0299437973239	-12.0414798234132	-12.0327604984093	NA	965.933523792232	830.144686741545	1248.66694225519	1759.35532229484	2666.38288729778	0	0.990071996752255	0.988451565591027	0.992313116000616	0.994539115715437	0.996399346363677	NA	440	54281	427	259	121	57	22	0	0	0	0	0	0	0	53599	53767	53905	53969	54004	54026	695	695	695	695	695	695
H7_GLAUCPRIMOPEN	60_70	UKBB	KRA_PSY_MOOD	1.2212174314949	0.627081756939848	0.453934132807684	-0.0138763347195307	0.626977625895576	0.694314606347131	0.582829019831406	0.58173993499685	0.710923197275401	1.00276876702434	0.710406959407013	1.00205145598088	0.0361419263011242	0.281059757210361	0.523139401358677	0.988959209488518	0.377473394303452	0.488376598418101	3442	62212	2254	1975	1666	1338	1027	540	9	6	5	4	3	1	62559	62838	63147	63475	63786	64273	832	835	836	837	838	840
H7_GLAUCPRIMOPEN	60_70	UKBB	KRA_PSY_MOOD_EXMORE	1.26397139463342	0.678600966742861	0.501339764151535	0.0316738212826179	0.67634811156639	0.743496171840811	0.583915788184321	0.582598503940451	0.711686429771909	1.00331025208749	0.711026295007957	1.00244895577239	0.0304147503550475	0.244106749082332	0.481159349341283	0.974815511176423	0.341488653961497	0.458281342781081	3442	53998	2254	1975	1666	1338	1027	540	9	6	5	4	3	1	54486	54765	55074	55402	55713	56200	691	694	695	696	697	699
H7_GLAUCPRIMOPEN	60_70	UKBB	KRA_PSY_SCHIZODEL	-11.0029166775699	-10.9959875835963	-10.9963190261495	-10.9958308744633	-10.9915246637557	-10.9903340146438	1076.66943962202	835.499179223649	948.334406445879	1084.20179028402	1078.29268895716	1586.31570055024	0.991846239698408	0.989499360778197	0.990748414789163	0.991908099242058	0.99186694295063	0.994472129555635	187	67884	138	105	82	66	45	24	0	0	0	0	0	0	67036	67069	67092	67108	67129	67150	897	897	897	897	897	897
H7_GLAUCPRIMOPEN	60_70	UKBB	KRA_PSY_SCHIZODEL_EXMORE	-12.0023918982016	-11.9925307116816	-11.9940883811291	-11.9927018881364	-11.9873992848225	-11.9857832422832	1845.55217705887	1428.23608543567	1616.20354131502	1834.09135164027	1823.83771248279	2688.33515271674	0.994811062075521	0.993300447483128	0.994078833602907	0.994782853381704	0.994755842647256	0.996442690671977	187	52120	138	105	82	66	45	24	0	0	0	0	0	0	51505	51538	51561	51577	51598	51619	664	664	664	664	664	664
H7_GLAUCPRIMOPEN	60_70	UKBB	KRA_PSY_SUBSTANCE	0.862341110763605	0.440603201544766	0.453414163692119	0.749046503770802	0.801125513986156	0.908242921621343	0.505728590311751	0.452324098047102	0.504556679510255	0.504654429560263	0.504121883510383	1.00234954027883	0.08816718797174	0.330013148509137	0.368845132706882	0.137735690635801	0.112026431939228	0.364875531618279	5747	65669	3991	3565	2924	2245	1645	721	14	13	11	8	5	1	66539	66965	67606	68285	68885	69809	872	873	875	878	881	885
H7_GLAUCPRIMOPEN	60_70	UKBB	KRA_PSY_SUBSTANCE_EXMORE	0.920760839367837	0.484692948512076	0.499151620110464	0.796826061589226	0.845387738831626	0.955824421989387	0.506822657405615	0.453455965007807	0.505566479921679	0.505668845742417	0.50501147726619	1.00286536652692	0.0692581898232924	0.285120826546257	0.323489934859261	0.115075050650146	0.0941311730247926	0.340542719510372	5747	54556	3991	3565	2924	2245	1645	721	14	13	11	8	5	1	55602	56028	56669	57348	57948	58872	696	697	699	702	705	709
H7_GLAUCPRIMOPEN	60_70	UKBB	L12_ABSCESS_CUT	-12.5138338158464	-12.5131224094569	1.67049680828873	-12.5141645798011	1.79139313239129	-12.5266346172504	1438.87885905448	1050.85245576297	1.00281651829019	1342.56889031134	1.00206426477158	1864.77322316778	0.993060938473155	0.990499340618411	0.0957522523929437	0.992562978183709	0.0738239632409318	0.994640242005276	476	60381	328	300	243	174	137	75	1	1	1	0	1	0	59719	59747	59804	59873	59910	59972	809	809	809	810	809	810
H7_GLAUCPRIMOPEN	60_70	UKBB	L12_ACNE	-10.9867487092154	-10.9828681970886	-10.983782254368	-10.9783533593761	-10.9873872246819	-10.9817775781772	1636.45070030111	1099.47287001655	1231.1804919449	1262.31875471526	1126.90565628905	1461.00456796236	0.994643229208148	0.992029894076644	0.992881893364518	0.993060906214614	0.992220708375297	0.994002682494493	100	62714	55	54	47	47	43	33	0	0	0	0	0	0	61934	61935	61942	61942	61946	61956	825	825	825	825	825	825
H7_GLAUCPRIMOPEN	60_70	UKBB	L12_ACTINKERA	-13.0191094577945	-13.0200185468726	-13.0172054384284	-13.0102048012243	-13.0032874463563	-12.9903587778817	1303.72269207324	995.932531393615	1201.08829046777	1546.70165967392	1875.58330512527	3478.84759144421	0.992032374791618	0.989569397979053	0.991352822265894	0.99328860930161	0.994468366640335	0.997020627564492	667	64498	573	476	320	196	100	44	0	0	0	0	0	0	63735	63832	63988	64112	64208	64264	857	857	857	857	857	857
H7_GLAUCPRIMOPEN	60_70	UKBB	L12_ATOPIC	1.56273998359462	0.792022289042849	-12.5045016670989	1.65029154856021	0.819389956914349	-12.4919666340518	1.00322290008074	1.00256695632135	818.308350819115	0.710500263691343	1.00197481043164	1119.54865452738	0.119299730063075	0.429531034161028	0.987808067049191	0.0201943220073192	0.413485672132916	0.991097358338463	820	61742	524	511	459	433	341	186	4	4	3	3	1	0	61230	61243	61295	61321	61413	61568	804	804	805	805	807	808
H7_GLAUCPRIMOPEN	60_70	UKBB	L12_ATROPHICSKIN	-12.4897762928621	1.59623058679548	1.80612327651004	1.48265255089923	-12.481396692679	-12.4730745249774	1136.51124924283	0.710958619331727	0.710961135462255	1.00278646407	1095.13425158048	1754.65180994518	0.99123176379111	0.0247565331177825	0.0110726817916085	0.139265258547648	0.990906596053671	0.994328225282447	703	56112	498	447	381	279	187	101	5	5	3	1	0	0	55592	55643	55709	55811	55903	55989	720	720	722	724	725	725
H7_GLAUCPRIMOPEN	60_70	UKBB	L12_CELLULITIS	0.616602992545408	0.631576131152125	1.40072013429486	-0.321007877516584	-13.4961605181186	-13.4926883409549	0.711196257754529	0.504681503301161	0.384136912154793	1.00235391439466	704.424978646125	1130.35076143017	0.385945216875449	0.210775789886614	0.000265931021376135	0.748775770443015	0.984714171592969	0.990476096069736	3676	62056	2604	2346	1915	1560	1203	577	12	11	8	1	0	0	62290	62548	62979	63334	63691	64317	826	827	830	837	838	838
H7_GLAUCPRIMOPEN	60_70	UKBB	L12_CORNSANDCALLOS	-12.5020622305235	-12.4988937906721	-12.5035049068785	1.70476672136116	-12.4929965573362	-12.5011121046216	1512.01274711053	1079.56796248973	1119.19333276016	1.00253919414798	1218.30089387748	2176.01265253314	0.993402774686804	0.990762553225336	0.991086306801215	0.0890465108197118	0.991818281978218	0.995416207960596	403	55868	288	259	232	198	143	65	0	0	1	1	0	0	55264	55293	55320	55354	55409	55487	719	719	718	718	719	719
H7_GLAUCPRIMOPEN	60_70	UKBB	L12_DECUBITANSULCERANDPRESSURE	-12.019479059121	-12.017044334069	-12.0186670519885	-12.0099634221037	-12.0067736479566	-12.0010169386457	1122.1736630461	1010.99456577754	1271.24597114208	1526.42557024481	1821.8129681856	3986.29435463468	0.991454109359132	0.99051628100619	0.992456718647853	0.993722284460863	0.994741529380725	0.997597916557858	548	56883	505	218	138	82	41	12	0	0	0	0	0	0	56198	56485	56565	56621	56662	56691	728	728	728	728	728	728
H7_GLAUCPRIMOPEN	60_70	UKBB	L12_DERMATITISECZEMA	1.47958608544491	0.491317636886766	-13.5061157080605	0.404189671627566	-13.4990104539661	-13.499416531342	0.506326954505106	0.58152696417593	690.779694314403	0.71028271593646	723.509771206424	1068.91994416696	0.00347573875639155	0.398180592749052	0.984400765204548	0.569319063331553	0.98511419251631	0.98992376390649	3309	63106	2302	2084	1769	1488	1112	612	8	5	2	2	0	0	63279	63497	63812	64093	64469	64969	826	829	832	832	834	834
H7_GLAUCPRIMOPEN	60_70	UKBB	L12_DERMATITISNAS	2.22024595845972	-12.1718343678057	-12.1709275468233	1.90468275163731	-12.1588103394125	-12.177041009808	0.711690551170917	729.48584698864	889.042490249113	1.00227576884163	1197.93773913692	2082.20449484158	0.00181048314416546	0.986687516770281	0.989077359107486	0.057386157809708	0.991901782401192	0.99533387923208	684	62218	545	438	315	177	115	49	3	1	1	1	0	0	61536	61643	61766	61904	61966	62032	818	820	820	820	821	821
H7_GLAUCPRIMOPEN	60_70	UKBB	L12_DERM_NAS	2.23641626069012	-12.1724899957045	-12.1712469831217	1.91632737646634	-12.1594752715481	-12.1767133620289	0.711642944813534	737.077861126463	893.02377953131	1.00226070558189	1207.00988375783	2081.46612535642	0.00167448761714683	0.986823915226308	0.9891257661556	0.0558755660330284	0.991962208745331	0.995332349607735	671	62195	533	428	311	173	113	49	3	1	1	1	0	0	61512	61617	61734	61872	61932	61996	818	820	820	820	821	821
H7_GLAUCPRIMOPEN	60_70	UKBB	L12_DISORDSKINAPPENDIX	0.239677974456761	-0.483102452193976	-0.394599592032701	0.896396494274935	0.812201105194339	0.411880857441477	1.00305600672406	1.00249575377722	1.00230742207522	0.581221483700301	0.580779506717571	1.00184935055284	0.811146099771884	0.62987716437701	0.693809053693302	0.123009652295985	0.161972808098967	0.680984141083639	2905	63668	1956	1854	1650	1331	1060	602	6	7	7	7	4	1	63775	63877	64081	64400	64671	65129	836	835	835	835	838	841
H7_GLAUCPRIMOPEN	60_70	UKBB	L12_EPIDERMALTHICKOTH	-12.012882497779	-12.0047418019395	-12.0143065829305	-12.0185947047712	-11.9978245573595	-11.9581532189668	1663.09391310581	1237.78856084629	1493.41327740684	1896.1431289412	1824.48275210049	3481.54532529575	0.994236759540458	0.992261806026281	0.993581196527275	0.994942688238683	0.994753137582641	0.997259490778518	176	55946	138	111	83	55	39	15	0	0	0	0	0	0	55265	55292	55320	55348	55364	55388	719	719	719	719	719	719
H7_GLAUCPRIMOPEN	60_70	UKBB	L12_EPIDERMTHICKNAS	-12.0143962385752	-12.0063895058888	-12.0151690920775	-12.0205460688662	-12.0018850674431	-11.9619157315883	1715.84631825475	1252.31536251577	1501.88183905312	1918.02713642815	1879.86233246003	3731.56378282273	0.994413239208572	0.992350516212176	0.993616930836078	0.994999577871158	0.994905981371494	0.997442302452955	168	55935	131	108	82	54	37	14	0	0	0	0	0	0	55253	55276	55302	55330	55347	55370	719	719	719	719	719	719
H7_GLAUCPRIMOPEN	60_70	UKBB	L12_ERYTHEMATOUSOTH	-11.053863724232	-11.0496885962846	-11.0461765735969	-11.0420930801272	-11.0280335545789	4.38156484495285	994.976550956869	780.019830975195	926.703026933055	1219.42899798269	1294.6091421813	1.00250175319076	0.991135946099242	0.988697619312432	0.990489547587396	0.992775147054345	0.99320336076119	1.23888225123477e-05	206	66364	167	141	93	49	36	11	0	0	0	0	0	1	65533	65559	65607	65651	65664	65689	870	870	870	870	870	869
H7_GLAUCPRIMOPEN	60_70	UKBB	L12_ERYTH_NAS	-11.0536586342568	-11.0493635424967	-11.0452328080999	-11.0420789481512	-11.0280105385065	4.3814895687465	996.898077624204	782.23454507172	933.597032949425	1219.34452466772	1294.52394572191	1.00250174331428	0.991153195049454	0.988729948751578	0.990560579313248	0.992774655794196	0.993202927650554	1.23930814248937e-05	204	66355	166	140	92	49	36	10	0	0	0	0	0	1	65523	65549	65597	65640	65653	65679	870	870	870	870	870	869
H7_GLAUCPRIMOPEN	60_70	UKBB	L12_FOLLICULARCYST	-12.0055765419934	0.232448004590471	0.382891690542596	0.666129238093943	0.611788794076178	1.16253729069757	646.924489627376	1.00241567769196	1.00230307917928	1.00222037304496	1.0020544701393	1.00182742368192	0.98519376756404	0.816625130722018	0.702452547622934	0.506272167808048	0.541507817174208	0.245879183503878	1378	63173	945	885	761	566	433	269	3	5	4	3	2	1	62773	62833	62957	63152	63285	63449	830	828	829	830	831	832
H7_GLAUCPRIMOPEN	60_70	UKBB	L12_GRANULOMATOUSSKIN	-11.9803947224902	-11.9736921396353	-11.9715914318518	-11.9787610178508	-11.9968759878709	-11.9664701903715	1878.76124441485	1311.88121255418	1492.95714400707	1695.52370965225	1823.36598386822	2721.32080305366	0.994912122427735	0.992717716084853	0.993602063095752	0.994363046113253	0.99475033912517	0.99649147170316	164	55817	114	109	76	68	53	26	0	0	0	0	0	0	55149	55154	55187	55195	55210	55237	718	718	718	718	718	718
H7_GLAUCPRIMOPEN	60_70	UKBB	L12_HYPERTROPHICSKIN	-12.5104388786202	-12.5075948047102	-12.5098794885608	-12.5122741279504	1.52674485765916	-12.5078677539505	1533.87406826734	1060.49029592211	1097.34918535798	1193.41642542	1.00234121335229	1578.51700336837	0.993492441414548	0.990589838053112	0.990904241204692	0.991634799691318	0.127713985701111	0.993677781033997	469	55850	287	283	252	229	185	108	0	0	0	0	1	0	55313	55317	55348	55371	55415	55492	719	719	719	719	718	719
H7_GLAUCPRIMOPEN	60_70	UKBB	L12_IMPETIGO	-10.992529208595	-10.9932965936033	-10.9889394582982	-10.9939944948568	-10.9933303777836	-10.9843175761341	1569.23401699353	1029.86833693511	1091.73272414355	1209.93545435113	1142.65211969751	1579.56524342656	0.994410841522448	0.991483168539254	0.991968952760522	0.992750177100467	0.992323758810675	0.994451544939452	101	60162	57	62	57	46	37	29	0	0	0	0	0	0	59400	59395	59400	59411	59420	59428	806	806	806	806	806	806
H7_GLAUCPRIMOPEN	60_70	UKBB	L12_INFECT_SKIN	0.327704045614749	0.319180267491607	1.06171604888892	0.0104729656399409	-0.757646855348078	-13.0258000567991	0.711283503388342	0.504720506882755	0.384170231036475	0.710423275053201	1.00192342707419	723.669558253483	0.644997980879064	0.527131981113004	0.0057156994651525	0.988238117714723	0.449533864074782	0.985639131201102	5131	62523	3570	3260	2743	2245	1745	876	13	12	9	2	1	0	63241	63551	64068	64566	65066	65935	830	831	834	841	842	843
H7_GLAUCPRIMOPEN	60_70	UKBB	L12_INFECT_SKIN_NAS	-14.0176152827593	-14.0161021154194	0.2388095467223	0.426628649430267	-14.0091735067942	-14.0083485593241	1662.77655098696	1156.87049271745	1.00238457009809	1.00242745641975	1302.47683053131	2113.01987423815	0.993273716585514	0.990333440115893	0.811693835223809	0.670402594503817	0.991418282864599	0.994710431595412	1591	60750	1109	1021	862	731	572	282	2	2	2	1	0	0	60417	60505	60664	60795	60954	61244	813	813	813	814	815	815
H7_GLAUCPRIMOPEN	60_70	UKBB	L12_INFECT_SKIN_OTHER	-14.0176152827593	-14.0161021154194	0.2388095467223	0.426628649430267	-14.0091735067942	-14.0083485593241	1662.77655098696	1156.87049271745	1.00238457009809	1.00242745641975	1302.47683053131	2113.01987423815	0.993273716585514	0.990333440115893	0.811693835223809	0.670402594503817	0.991418282864599	0.994710431595412	1591	60750	1109	1021	862	731	572	282	2	2	2	1	0	0	60417	60505	60664	60795	60954	61244	813	813	813	814	815	815
H7_GLAUCPRIMOPEN	60_70	UKBB	L12_INTERNALSUBSTANCEDERM	-11.0051012388401	-11.0009895211724	-10.9921496264553	-10.9769839878888	-10.9897306079777	-10.9973563559444	1137.87743798257	866.130695668385	1084.09134998343	1294.84355655493	1563.26662786035	3524.05436567913	0.992283295911523	0.989866097877285	0.991909984155732	0.993236046858177	0.994390934982318	0.997510081941524	153	61702	123	92	65	45	24	8	0	0	0	0	0	0	60926	60957	60984	61004	61025	61041	806	806	806	806	806	806
H7_GLAUCPRIMOPEN	60_70	UKBB	L12_LICHENPLANUS	2.32857837643432	-12.1491748653612	-12.1539009282569	-12.1568026971508	-12.1598109874445	-12.1627342972681	1.00336499827859	991.36441890676	1108.78873752282	1185.68033931292	1167.06262852443	1985.10598392083	0.0202993148417073	0.990222166307258	0.991254225999585	0.991819418003678	0.991686864378203	0.99511139592837	320	65307	228	215	175	153	108	50	1	0	0	0	0	0	64549	64562	64602	64624	64669	64727	849	850	850	850	850	850
H7_GLAUCPRIMOPEN	60_70	UKBB	L12_LICHENPLANUS_INCLAVO	2.34642644065125	-12.1441194693298	-12.149714891274	-12.153271607403	-12.1572606715604	-12.160794430896	1.00326326161654	990.124626749761	1109.12242478013	1184.61677132805	1162.36913471591	1982.18755050962	0.0193460796498765	0.990213997078476	0.991259868307587	0.991814451801714	0.991655048767594	0.995104979216573	320	67770	228	215	175	153	108	50	1	0	0	0	0	0	66966	66979	67019	67041	67086	67144	895	896	896	896	896	896
H7_GLAUCPRIMOPEN	60_70	UKBB	L12_LICHENSCLERATROPH	-10.9611422238901	-10.9616787624798	-10.9543073563081	-10.9632510073471	-10.9565568453917	-10.9443507386031	1378.18078848404	1003.6964169016	1173.57109440853	1307.33418040269	1196.70531195888	2168.56615107515	0.993654218647938	0.991286229347189	0.992552521241589	0.993309051104713	0.992694989044797	0.995973241854332	101	55818	79	66	54	42	26	12	0	0	0	0	0	0	55123	55136	55148	55160	55176	55190	717	717	717	717	717	717
H7_GLAUCPRIMOPEN	60_70	UKBB	L12_LICHSIMPANDPRURIGO	-11.993088763327	-11.9831152000535	-11.9891730444984	-11.9906527242005	-11.9994480187034	-11.9793918799592	1846.73269570762	1261.49310124736	1323.7020983727	1326.56716380674	1326.37378994766	1899.39912901421	0.994818398395919	0.992420886954452	0.992773415338743	0.992788132654802	0.992781790633099	0.994967825183995	196	61642	126	121	105	103	82	43	0	0	0	0	0	0	60909	60914	60930	60932	60953	60992	803	803	803	803	803	803
H7_GLAUCPRIMOPEN	60_70	UKBB	L12_NAILDIS	2.04629405566922	-12.5393152188	-12.5335960378244	1.51166328146494	0.712842498633515	-12.5304196831979	0.712029331829413	723.599208815241	737.340689872913	0.710395599638718	1.00198423427685	1143.56962855931	0.00405450006395152	0.986174079276623	0.986437909455035	0.0333439181715524	0.476817285567327	0.991257525471604	933	62944	631	609	552	469	378	195	4	2	3	3	1	0	62417	62439	62496	62579	62670	62853	825	827	826	826	828	829
H7_GLAUCPRIMOPEN	60_70	UKBB	L12_NONIONRADISKIN	0.0745124693187849	0.07874345935334	0.300100192687548	-0.0628175674069611	-13.0129755709971	-13.0052457414403	1.00262622688701	0.710166960949302	0.710044184231648	1.0021206348707	656.604510885339	1050.09024755726	0.940757915474938	0.911711341646776	0.672550621993185	0.950017631882375	0.984188088147355	0.990118545006124	2647	65111	2056	1873	1482	1107	774	334	6	5	3	1	0	0	64836	65019	65410	65785	66118	66558	860	861	863	865	866	866
H7_GLAUCPRIMOPEN	60_70	UKBB	L12_OTHERCONTACT	-12.0027687310548	-11.9940178307278	-11.9848995550559	-11.9787029555276	-11.9722647838634	-11.9576534580367	1523.51622226196	1084.61220724434	1149.69729631155	1184.91142576426	1162.74473481909	1590.19672944272	0.993714064445713	0.991176895719776	0.99168268625108	0.991934030557617	0.991784683125506	0.994000278715083	290	61861	198	170	153	136	102	54	0	0	0	0	0	0	61145	61173	61190	61207	61241	61289	808	808	808	808	808	808
H7_GLAUCPRIMOPEN	60_70	UKBB	L12_OTHERDISSKINANDSUBCUTIS	0.868333092391963	0.335864023270066	0.712356725494771	-12.5060008295984	-12.5045233516263	2.07900661159655	1.00313479949243	1.00252620157098	1.00255785459522	895.934020564171	908.162860988657	1.00204302412761	0.38669883169751	0.737611733554219	0.477369788185605	0.988862995795865	0.989014249200853	0.0380080592144413	1198	57058	986	811	553	377	225	104	3	2	1	0	0	1	56528	56703	56961	57137	57289	57410	739	740	741	742	742	741
H7_GLAUCPRIMOPEN	60_70	UKBB	L12_OTHERMELANIN	-11.1836280236497	3.33041771881644	-11.1859939705151	-11.1849573532906	-11.2042251401482	-11.148331448168	1386.56782241262	0.710854161051678	1176.53551500865	1529.88895530856	1349.17245366522	2054.29864402152	0.993564579215162	2.79833101334932e-06	0.992414170833452	0.994166749649241	0.993374030519439	0.995670036629519	124	55817	96	80	58	38	28	20	2	2	0	0	0	0	55125	55141	55163	55183	55193	55201	718	718	720	720	720	720
H7_GLAUCPRIMOPEN	60_70	UKBB	L12_OTHERSKINSUBCUTIS	0.244901260762292	0.602945194018319	0.770548068193808	0.300577951208624	0.279151197319785	-0.148014275883278	0.582828214957741	0.360313951168334	0.360080962631799	0.504654188081995	0.503760494746763	1.00193595041747	0.674343309163944	0.0942508557021528	0.0323604211213896	0.551434642375483	0.579486627611418	0.882557211301684	7320	60000	5391	4707	3902	3135	2296	1100	22	20	13	7	4	1	61126	61810	62615	63382	64221	65417	781	783	790	796	799	802
H7_GLAUCPRIMOPEN	60_70	UKBB	L12_OTHPIGMENTATION	-12.5034086119431	1.91991814000885	1.35923205837084	-12.4892340372799	-12.4838620520825	-12.4684653787706	1392.12676516508	0.711137820969664	1.00275564550904	1114.89524674852	1015.79927261868	1833.79591198517	0.992833883513313	0.00693846163772081	0.175259330709859	0.991062157065424	0.990194489869341	0.99457501278865	528	55927	364	341	297	253	205	98	3	3	1	0	0	0	55369	55392	55436	55480	55528	55635	719	719	721	722	722	722
H7_GLAUCPRIMOPEN	60_70	UKBB	L12_PAPULOSQUAMOUS	1.71853603523908	1.01677518585487	-12.5032742264272	0.681777045471637	-12.4999908218091	-12.5001074118353	0.711760108118724	0.710491933552759	664.130441147208	1.00219252660756	739.217450030609	1150.04996958946	0.0157573544496441	0.152405518075623	0.984979486626204	0.496323703013922	0.9865086052816	0.991327814790859	1259	65754	885	822	694	557	412	196	5	3	1	1	0	0	65266	65329	65457	65594	65739	65955	857	859	861	861	862	862
H7_GLAUCPRIMOPEN	60_70	UKBB	L12_PARAPSORI	3.72418236233683	-10.5534392074845	-10.5463172408564	-10.5442990947277	-10.5403904316273	-10.5238192911016	1.00311390407835	878.194993320259	1000.16874548777	1103.01847182221	948.919755435552	1266.41337688264	0.000205123441387897	0.990411897578889	0.991586831917153	0.992372743039845	0.99113745729976	0.993369703410363	100	65190	54	49	42	40	45	25	1	0	0	0	0	0	64387	64392	64399	64401	64396	64416	848	849	849	849	849	849
H7_GLAUCPRIMOPEN	60_70	UKBB	L12_PRURITUS	1.17396281461373	-14.0150078944474	-14.0142917050136	-14.0122225409325	-14.0075707259905	-14.0100661044907	1.00341852936405	1360.29169316098	1408.7341683888	1537.52020713468	1469.04543914547	2219.81413401444	0.242015753988193	0.991779586215121	0.992062659655518	0.992728563036371	0.992392165168832	0.994964289551357	1170	61966	807	754	689	575	447	232	1	0	0	0	0	0	61523	61576	61641	61755	61883	62098	805	806	806	806	806	806
H7_GLAUCPRIMOPEN	60_70	UKBB	L12_PSORIASIS	-12.508027206002	1.37871151169643	-12.5059930033788	1.03792639187195	-12.501287474398	-12.5026669152879	1033.7829700278	0.710693615117565	789.505713370868	1.00215785931673	909.585279905559	1409.12497777458	0.990346408685545	0.052385521614341	0.987361812211616	0.300346081966133	0.989034265979445	0.992920745730808	879	65615	632	580	490	380	273	127	3	3	1	1	0	0	65003	65055	65145	65255	65362	65508	856	856	858	858	859	859
H7_GLAUCPRIMOPEN	60_70	UKBB	L12_PSORI_ARTHRO	-11.9943363519516	-11.9959297018147	-11.9890798258057	-11.9955745266624	-11.9925987914407	-11.9902392891968	1654.05386477322	1220.55759419516	1313.34360150305	1469.2866601133	1487.99910793546	2773.44474348779	0.994214207817202	0.9921583274239	0.992716476614828	0.993485969996318	0.993569481474653	0.996550572341289	215	65288	155	142	120	87	62	26	0	0	0	0	0	0	64500	64513	64535	64568	64593	64629	848	848	848	848	848	848
H7_GLAUCPRIMOPEN	60_70	UKBB	L12_PSORI_NAS	-12.5174180992485	1.10693734779544	-12.5177189250328	1.92362833079746	-12.5118421457397	-12.52249509566	1185.77743973296	1.00229663221266	1065.4728042293	1.00228838757926	1456.78555011193	2255.33193554808	0.991577450524613	0.269419251049918	0.99062626012687	0.0549544261128352	0.993147321551285	0.995569852045223	598	65665	462	380	279	176	117	53	2	2	1	1	0	0	64938	65020	65121	65224	65283	65347	861	861	862	862	863	863
H7_GLAUCPRIMOPEN	60_70	UKBB	L12_RADIATIONRELATEDSKIN	0.0589172617488614	0.0640088761769794	0.281416325591565	-0.0832956869560927	-0.0660244660899563	-12.0008902671316	1.00261854147478	0.71016217861378	0.710040234907086	1.00212482883497	1.00174768466195	623.895277502288	0.953140570679636	0.928181717594879	0.691855283190732	0.933756860140461	0.947450054303542	0.984653298466535	2700	65137	2089	1903	1510	1133	796	347	6	6	4	2	1	0	64881	65067	65460	65837	66174	66623	861	861	863	865	866	867
H7_GLAUCPRIMOPEN	60_70	UKBB	L12_ROSACEA	-13.0095883266698	-13.0051325293966	-13.0001345272088	-12.9994990935147	-12.9996028902163	-12.9926947198473	1873.11713712048	1271.35897435836	1295.08894950068	1392.15710723497	1351.12698594863	1944.88231611899	0.994458399846609	0.991838329140228	0.99199094977973	0.992549728155271	0.992323428864817	0.994669809413806	528	62871	324	313	291	262	212	119	0	0	0	0	0	0	62250	62261	62283	62312	62362	62455	825	825	825	825	825	825
H7_GLAUCPRIMOPEN	60_70	UKBB	L12_SCARCONDITIONS	-11.1675156453109	2.05526655242269	2.31729608619559	2.09085766253223	-11.1619161279309	-11.1531712853902	733.567870392044	0.710823277298453	0.71080886852953	1.00271378656742	733.034252945556	1302.10578324712	0.9878538244195	0.00383543143731317	0.00111379516572503	0.0370512517276172	0.987851077399602	0.993165813044812	423	55977	308	275	219	148	104	53	5	5	3	1	0	0	55367	55400	55456	55527	55571	55622	720	720	722	724	725	725
H7_GLAUCPRIMOPEN	60_70	UKBB	L12_SEBORRHOEIC	1.55091388286356	1.47304939023491	-12.5043264462126	-12.4989676704227	-12.4963466241868	-12.5037965665171	1.00318682455894	0.710561363489152	827.945875303636	859.783920934843	858.998561086829	1258.46010378083	0.122107684951589	0.0381649870340939	0.987950142587701	0.988401292655795	0.98839312332257	0.992072516199522	769	61746	514	502	433	394	296	165	3	2	0	0	0	0	61195	61207	61276	61315	61413	61544	803	804	806	806	806	806
H7_GLAUCPRIMOPEN	60_70	UKBB	L12_SEBORRKERAT	-0.171118984890676	0.220109283608558	0.328533271098544	0.505060835568132	0.478420939300943	-11.9903878793196	1.00347195248277	0.581886776636113	0.581727398291614	0.581685614139043	0.580861477314316	480.063285951477	0.864595762537707	0.70523134063201	0.572240635990236	0.385245913362469	0.410143952807524	0.98007356312944	3876	57013	2808	2627	2291	1918	1424	657	9	9	7	6	3	0	57336	57517	57853	58226	58720	59487	736	736	738	739	742	745
H7_GLAUCPRIMOPEN	60_70	UKBB	L12_SKINSUBCUTISNAS	0.973203633862415	0.432548345072133	0.802655089421978	-12.5083285904805	-12.5073806157234	2.15600098057082	1.0031499579663	1.00255770782794	1.00259696586202	944.379912565467	952.044528072082	1.00203818099983	0.331972870889097	0.66614495552091	0.423377137334177	0.989432313909492	0.989518180566047	0.0314276425506055	1097	56995	904	746	514	347	206	94	3	2	1	0	0	1	56449	56607	56839	57006	57147	57259	736	737	738	739	739	738
H7_GLAUCPRIMOPEN	60_70	UKBB	L12_SKIN_SUBCUTAN	0.0121444772543	0.612145720860168	0.206710995904069	0.739559046534598	-0.335261995351506	-0.196246596853895	0.507760579422333	0.278498641144736	0.361862743476153	0.311085202066488	0.504937815751126	0.710617718756894	0.980918236842954	0.0279476455109646	0.567835988854388	0.0174374360908094	0.506711497427552	0.782422576188302	13384	47907	9412	8523	7219	5808	4463	2367	35	34	21	14	5	2	51237	52126	53430	54841	56186	58282	607	608	621	628	637	640
H7_GLAUCPRIMOPEN	60_70	UKBB	L12_ULCERLOWLIMB	-12.5502237772454	-12.5470213553421	2.00983022589974	-12.5363311290093	-12.5433456605888	-12.5197374419895	1384.5370853216	1120.41483359638	1.00258387545535	2028.95865141953	2120.47822034084	3585.55089872575	0.992767624093393	0.991065036731717	0.0450004282417437	0.99507014033684	0.995280270562786	0.997214016703705	432	56346	374	266	156	92	51	22	1	1	1	0	0	0	55675	55783	55893	55957	55998	56027	728	728	728	729	729	729
H7_GLAUCPRIMOPEN	60_70	UKBB	L12_URTICARIAERYTHEMA	-12.4986996200283	0.589699577458426	-12.4912299247205	1.61161481376096	-12.4895424085811	1.55902392298804	1000.05422189769	1.00242512556038	748.39564560999	0.71028357279832	805.371280965634	1.00176542141798	0.990028280841362	0.55634910451266	0.986683384871387	0.0232699194837359	0.987627056137438	0.119642371493948	1011	66570	672	643	544	445	351	201	3	3	2	2	0	1	66032	66061	66160	66259	66353	66503	874	874	875	875	877	876
H7_GLAUCPRIMOPEN	60_70	UKBB	LUNG_CANCER_MESOT	-13.050837871736	1.33200117508541	-13.0524932383652	-13.0468015237211	-13.0322240523035	-13.0512809391738	1432.93402735706	1.00492910458623	1907.42040942186	2701.45139916387	3205.65497266839	6671.60731536654	0.992733148991402	0.185016040602298	0.99454011212978	0.99614658955572	0.996756300409593	0.998439145407395	821	30864	766	380	162	81	49	15	1	1	0	0	0	0	30532	30918	31136	31217	31249	31283	386	386	387	387	387	387
H7_GLAUCPRIMOPEN	60_70	UKBB	M13_ADHCAPSULITIS	2.40777028667768	-12.1781401799783	-12.1769674880123	-12.169287421206	-12.1685156518403	-12.1687209100543	1.00445393241079	1053.50438619522	1056.11549690795	1163.73478900332	1159.22491003591	1753.06513688524	0.01652569295449	0.990776940504778	0.990800628227816	0.991656595915537	0.991624668880665	0.994461611057606	359	50423	215	203	194	175	130	66	1	0	0	0	0	0	49899	49911	49920	49939	49984	50048	667	668	668	668	668	668
H7_GLAUCPRIMOPEN	60_70	UKBB	M13_ARTHRITISNAS	1.3723441624216	1.05924982474714	1.11747939552769	-0.22732310747826	0.961661395969705	0.992617241564394	0.41767938725898	0.362352622098742	0.415726083417964	1.003093011578	0.581877518379747	1.00273955358567	0.00101750911124077	0.00346390525036483	0.00718774182763822	0.820717557428385	0.0983945864864519	0.322220387786032	4404	43672	3512	3018	2246	1477	913	373	21	18	11	5	4	1	44013	44507	45279	46048	46612	47152	530	533	540	546	547	550
H7_GLAUCPRIMOPEN	60_70	UKBB	M13_ARTHROPATHIES	0.0747839675229822	0.517874976999855	0.168844774706035	0.358538659061902	0.355438540595549	1.05138479468478	0.416573817943264	0.247173303533088	0.324826676429151	0.341404645944253	0.340228420350779	0.384143022425514	0.85752821651337	0.0361541262974005	0.603203261970838	0.293632228545678	0.296159049618906	0.00620094850227985	18270	50369	13529	12150	9829	7349	5169	2422	42	40	33	24	16	7	54475	55854	58175	60655	62835	65582	593	595	602	611	619	628
H7_GLAUCPRIMOPEN	60_70	UKBB	M13_ARTHROSIS	-1.47033416412276	0.73224698184332	0.477500851595161	0.106810114583547	-0.0522193560242288	1.22447539480677	1.00356933706478	0.254413114147805	0.32541698539354	0.453647648877255	0.504910743821218	0.452712552515705	0.142892351414984	0.0039997562419211	0.142280669696333	0.813861576767909	0.917627302414848	0.00683553038786118	13714	48892	10593	9390	7328	5266	3521	1475	33	35	22	13	9	5	51450	52653	54715	56777	58522	60568	530	528	541	550	554	558
H7_GLAUCPRIMOPEN	60_70	UKBB	M13_ARTHROSIS_INCLAVO	-1.49529411873664	0.701038755964052	0.445134646080112	0.0754261603987668	-0.093027067233438	1.18293418009384	1.00303123702811	0.252571811412182	0.323976079246589	0.45263194426459	0.504071207113754	0.451779149042769	0.136020518228485	0.00550996591033368	0.169449815071327	0.867654060240188	0.85358087666298	0.0088345670274503	13714	56842	10593	9390	7328	5266	3521	1475	33	35	22	13	9	5	59243	60446	62508	64570	66315	68361	687	685	698	707	711	715
H7_GLAUCPRIMOPEN	60_70	UKBB	M13_ARTHROSIS_KNEE	-0.57388480071614	0.579820778468495	0.633763559671365	-0.698545329779459	0.0692320443884606	1.80228147139923	1.00451203307994	0.416926829149053	0.455069742356584	1.00346380740663	0.711232241778003	0.505872494610613	0.567791527400136	0.164315954009788	0.163718553046975	0.486344880892385	0.922455612090346	0.000367033704975078	5997	43391	4565	4083	3275	2451	1654	700	15	16	10	6	6	4	44350	44832	45640	46464	47261	48215	458	457	463	467	467	469
H7_GLAUCPRIMOPEN	60_70	UKBB	M13_ARTHROSIS_KNEE_PRIM_ICD10	1.22958275761296	0.545468027848137	0.717965447822535	-12.0096956937398	-12.0028291246306	-12.0056190606792	1.0028335971992	1.00216740030025	1.00207928639876	700.082593300639	714.336504675386	1029.52515286609	0.220157862602598	0.586243071371197	0.473697673243613	0.986313213756543	0.986593963270127	0.990695826163364	849	66686	683	603	494	336	230	110	3	2	1	0	0	0	65977	66057	66166	66324	66430	66550	872	873	874	875	875	875
H7_GLAUCPRIMOPEN	60_70	UKBB	M13_ARTHROSIS_OTH	-0.0898427644081394	0.434990619049462	0.368483465575933	0.0953727958235555	0.213347129373931	0.649162114558195	0.712584613755282	0.415984241028115	0.506335953074499	0.711553312513795	0.710938428761294	1.00294194999092	0.899668491832219	0.295704116800975	0.466769689228995	0.893375178651129	0.764106772653058	0.517465034692538	6625	46098	5325	4547	3339	2232	1379	554	15	14	9	5	3	1	46877	47655	48863	49970	50823	51648	506	507	512	516	518	520
H7_GLAUCPRIMOPEN	60_70	UKBB	M13_ARTHROSIS_POLY	0.402831779789251	0.909091608016708	0.158571590579479	0.527507250663446	-12.4573882924177	1.72004903901887	1.00467554353868	0.58390238413778	1.00385636149738	1.00392247573835	679.342292941696	1.00321350265052	0.688451718332868	0.119488541741854	0.874486403212918	0.599273043491631	0.985369671710494	0.0864297143881806	2103	41296	1684	1457	1081	743	492	187	4	4	3	2	1	1	41273	41500	41876	42214	42465	42770	438	438	439	440	441	441
H7_GLAUCPRIMOPEN	60_70	UKBB	M13_ARTHTROSIS_COX	-0.133765565495023	1.04138620715871	-0.355797803141794	0.755968958091816	0.110669554718372	-12.0020892409637	1.00459679490607	0.417073949773338	1.00370450812599	0.712383890114095	1.00304486124638	745.452115598162	0.894071995807447	0.0125289142079081	0.7229757341564	0.28860720000549	0.912144807645004	0.987154281561826	3608	42426	2946	2546	1828	1201	792	305	9	8	4	3	1	0	42645	43045	43763	44390	44799	45286	434	435	439	440	442	443
H7_GLAUCPRIMOPEN	60_70	UKBB	M13_ARTHTROSIS_COX_PRIM_ICD10	1.39529879231458	0.783311728333694	1.06074794398831	-12.0193601967433	-12.010049906555	-12.0131477447349	1.00274031559708	1.00208587632414	1.00210762942889	828.155658324557	823.362051108439	1422.29004067653	0.164078198334929	0.434401930645325	0.289819812574774	0.988420383085636	0.988361992663334	0.993260874455095	685	67132	565	478	361	243	175	62	2	1	1	0	0	0	66372	66459	66576	66694	66762	66875	878	879	879	880	880	880
H7_GLAUCPRIMOPEN	60_70	UKBB	M13_BAKERCYST	-10.9938378789207	-10.9883197113658	-10.9948976219061	-10.9972847061163	-10.9818695546329	-10.9874729709288	1288.95818176658	1015.46554345877	1225.58392433869	1367.65680722529	1320.55271426355	1644.54782575649	0.993194731002523	0.991366285537262	0.992842153675088	0.993584304866601	0.993364775918193	0.994669252126568	118	50452	85	70	46	39	33	14	0	0	0	0	0	0	49820	49835	49859	49866	49872	49891	665	665	665	665	665	665
H7_GLAUCPRIMOPEN	60_70	UKBB	M13_BONECONTINUITY	-12.9782334423649	-12.9760792724778	-12.9705440730996	-12.970787287787	-12.9701155058005	-12.9809278037428	1556.79869882059	1083.10818922227	1229.45359778213	1410.63668856423	1354.11361915328	2146.35737954307	0.993348522093812	0.990441245160581	0.991582598228616	0.992663564494974	0.992357733847478	0.995174513415638	584	60581	443	414	310	237	167	79	0	0	0	0	0	0	59946	59975	60079	60152	60222	60310	776	776	776	776	776	776
H7_GLAUCPRIMOPEN	60_70	UKBB	M13_BONEDENSOTH	-12.4554640324322	0.87649424457726	1.5924215786562	-12.4583025963826	-12.4500772259907	-12.4523580433102	967.0659706834	1.00255017977788	1.0026512157509	1501.24840488385	1793.86272636066	3148.34764153366	0.989723816166199	0.381974111737379	0.112238659658067	0.993378728549547	0.994462427640205	0.996844211804105	761	61447	656	495	275	150	71	35	2	2	1	0	0	0	60763	60924	61144	61269	61348	61384	787	787	788	789	789	789
H7_GLAUCPRIMOPEN	60_70	UKBB	M13_BONEDISNAS	-12.4911184598556	1.74586164273531	-12.487472232557	-12.4883297954289	-12.4735852316447	-12.4610723388349	1672.55789052367	1.00264129723383	1404.80610257751	1563.06414733448	1564.10382524688	2122.56566636426	0.994041235895804	0.0816375848313828	0.992907611899432	0.993625252334244	0.993637010907059	0.995315838621466	341	60434	240	204	167	127	89	56	1	1	0	0	0	0	59761	59797	59834	59874	59912	59945	773	773	774	774	774	774
H7_GLAUCPRIMOPEN	60_70	UKBB	M13_BURSOPATHY	-12.1837003684655	-12.177190638258	-12.1788292755717	2.67783808305256	-12.1750676938871	3.41414431902842	1606.92148476442	1193.57953654918	1473.42215181935	1.00345301956585	1778.31765586733	1.00242494803576	0.993950486461083	0.991859927587676	0.993405020287728	0.00761628234629303	0.994537408646756	0.000659498986821394	233	50531	173	149	98	78	59	27	1	1	2	2	1	1	49924	49948	49999	50019	50038	50070	666	666	665	665	666	666
H7_GLAUCPRIMOPEN	60_70	UKBB	M13_CALCIFICTEND	-10.9941175196842	-10.9920619431515	-10.9997818829564	-10.988269610948	-10.9751235530868	-10.9642459039289	1645.70308060726	1156.260852824	1189.51227260138	1225.14690691823	1168.99902623837	1531.49551488203	0.994669772764937	0.992414977647479	0.992621823871886	0.992843916855649	0.992509187093151	0.994287852812244	101	50356	52	53	54	61	41	23	0	0	0	0	0	0	49741	49740	49739	49732	49752	49770	664	664	664	664	664	664
H7_GLAUCPRIMOPEN	60_70	UKBB	M13_CARTILAGE	-13.017821786529	-13.0105901100822	-13.0169209631058	-13.0190351167272	-13.0065883742166	-12.976551769684	2899.03308128928	2036.91885892361	1979.84710756617	2044.39268506737	2020.03037298274	3196.24394434211	0.996417190207276	0.994903636763691	0.994754178036864	0.994918971789091	0.994862609748607	0.996760647170209	261	39614	152	149	148	141	113	58	0	0	0	0	0	0	39312	39315	39316	39323	39351	39406	411	411	411	411	411	411
H7_GLAUCPRIMOPEN	60_70	UKBB	M13_CERVICALGIA	1.90363739888055	1.99993725069444	1.58605379030793	-11.5280600658185	-11.5273304740372	-11.5078193015034	1.00374585890354	0.711277887587028	1.00300140101384	867.566432272605	836.91034706427	1224.92171214685	0.0578895672077695	0.00492724281864359	0.113807710865018	0.989398171563435	0.989010545469058	0.992504193376363	512	49699	363	316	244	166	122	74	3	3	1	0	0	0	49235	49282	49354	49432	49476	49524	610	610	612	613	613	613
H7_GLAUCPRIMOPEN	60_70	UKBB	M13_CERVICDISC	-13.0168055968686	-13.0146738950223	-13.0154329264676	-13.0184526827837	-13.0174917955332	-13.01262187055	1725.63441136204	1243.95037592942	1431.18564485845	1574.23067941069	1683.15668734408	2659.27787841562	0.993981454208161	0.991652385718903	0.992744009221014	0.993401790383028	0.99382924224474	0.99609573383188	544	49665	387	333	258	209	152	73	0	0	0	0	0	0	49211	49265	49340	49389	49446	49525	611	611	611	611	611	611
H7_GLAUCPRIMOPEN	60_70	UKBB	M13_CHRONDROPATHIES	2.27717037926668	-12.1605075050795	1.76759909826186	-12.156200346302	1.81869616823553	-12.1631572742834	1.00355244923589	959.475877201986	1.00248026283032	1124.38125876381	1.00196445842841	1650.10065858732	0.0232616688395264	0.989887790131545	0.0778624081618844	0.991373872920364	0.06950386933806	0.99411871786938	403	67058	263	252	216	173	140	76	2	1	2	1	1	0	66309	66320	66356	66399	66432	66496	887	888	887	888	888	889
H7_GLAUCPRIMOPEN	60_70	UKBB	M13_CRYSTALARTH	-12.0726932406715	-12.0771080485808	-12.0966428782522	-12.1110767937016	-12.1206361743292	4.78839838140709	2272.30212530698	1645.73702576237	1864.33421305944	2427.91064062747	2419.21908430033	1.00710686649665	0.995760876109247	0.994144841239651	0.994823000725956	0.996019951907614	0.996002500114784	1.9883181348699e-06	108	39721	83	74	58	36	27	9	0	0	1	1	1	1	39332	39341	39357	39379	39388	39406	414	414	413	413	413	413
H7_GLAUCPRIMOPEN	60_70	UKBB	M13_DEFORMDORSO	-12.4888657120819	1.17096796213517	1.92927262796619	-12.4932193261023	1.59107974989816	-12.4868612230332	883.839683373756	0.711164261021834	0.582394521796513	991.810315208411	1.0024272661871	2107.28743692859	0.988726075855359	0.0996504452288393	0.000924146159157951	0.989949808887013	0.112461212963763	0.995272113664188	1027	50573	823	692	485	319	190	73	6	6	4	1	1	0	50146	50277	50484	50650	50779	50896	625	625	627	630	630	631
H7_GLAUCPRIMOPEN	60_70	UKBB	M13_DISSYNOTENDNAS	-12.1881948793806	-12.1871470189428	2.3600847716313	-12.1966946033889	-12.1824126679067	3.47255940253122	1840.49506316948	1341.79365508466	1.00381464535969	1656.64121679119	1665.26506342081	1.0028537103802	0.994716257796622	0.992753131069079	0.0187171928535703	0.994125785170083	0.994163047976757	0.000534828178353889	199	50404	136	122	109	86	59	29	1	1	2	1	1	1	49800	49814	49827	49850	49877	49907	666	666	665	666	666	666
H7_GLAUCPRIMOPEN	60_70	UKBB	M13_DORSALGIA	0.526820866745234	1.32690035928146	1.18481544795169	-13.477102670769	-13.4787688662179	0.857024783296835	0.711742528522	0.361159626208833	0.453279211931075	827.306505662625	842.674098355627	1.00245113734831	0.459187983864746	0.000238783009449008	0.00895216389910324	0.987002765617524	0.98723819442155	0.392590325167912	3794	52498	2852	2389	1768	1240	866	421	12	13	6	1	1	1	52759	53222	53843	54371	54745	55190	669	668	675	680	680	680
H7_GLAUCPRIMOPEN	60_70	UKBB	M13_DORSALGIANAS	0.765970480809174	1.31341530091578	-13.4979469116305	-13.5028374502007	-13.5020074223582	-13.4792650868243	1.00334287744486	0.582183896764925	1139.22043769492	1414.32132547983	1448.48505343628	2542.08763011866	0.44521387034759	0.0240697243307452	0.990546560519562	0.992382535943428	0.992562652112003	0.995769285456829	1471	50767	1121	924	669	446	296	124	3	3	0	0	0	0	50466	50663	50918	51141	51291	51463	648	648	651	651	651	651
H7_GLAUCPRIMOPEN	60_70	UKBB	M13_DORSOPATHY	-0.276187141979145	0.459653981832297	0.884798263565814	0.209452882641342	-0.528371382922002	-0.366027330328991	0.711502696598412	0.360817986961651	0.324169433407552	0.505035367154361	0.710108570826146	1.00218814415255	0.697886966569317	0.202691050672177	0.00634436278404651	0.678340199075699	0.456833362035867	0.714941100567753	9007	55027	6406	5655	4572	3659	2735	1391	23	23	16	7	3	1	56911	57662	58745	59658	60582	61926	694	694	701	710	714	716
H7_GLAUCPRIMOPEN	60_70	UKBB	M13_DORSOPATHYOTH	-0.704195177440731	0.584527623583946	0.615798701141221	0.148146960266489	-0.300821284623425	-12.9968522681899	1.00332987817547	0.385169403679669	0.414806898456882	0.581978026422331	0.710326479440584	598.233013460592	0.482767676614115	0.129118844912231	0.13766490923652	0.799064770160153	0.6719325312635	0.982667001272268	7213	53345	5022	4459	3676	2996	2257	1187	16	17	10	5	2	0	54850	55413	56196	56876	57615	58685	670	669	676	681	684	686
H7_GLAUCPRIMOPEN	60_70	UKBB	M13_DUPUTRYEN	-13.2043251646084	0.446573618757953	-13.2014019898101	2.01372736544046	-13.2042713643542	2.4675749883752	1256.47586852621	1.00289473051622	1100.15140710007	0.71130500584534	1552.7722763908	1.00218309566786	0.991615172619819	0.656114066825502	0.990425915937281	0.0046398051825328	0.993215130482874	0.0138087729044295	887	50872	724	630	460	295	163	68	2	3	3	3	1	1	50362	50456	50626	50791	50923	51018	671	670	670	670	672	672
H7_GLAUCPRIMOPEN	60_70	UKBB	M13_ENTESOPATHYFOOT	-12.1340784216229	-12.1362396488605	2.73453777430849	-12.1316519849475	-12.1291784020252	-12.1205443514561	2168.36307492163	1442.07984383635	1.00395134887524	1815.56690440445	1654.8406828901	2529.01207904716	0.995535091233165	0.993285251173633	0.00645404223363192	0.994668560127943	0.994151946086076	0.996176072757676	151	50373	97	99	85	71	54	28	1	1	1	0	0	0	49762	49760	49774	49788	49805	49831	664	664	664	665	665	665
H7_GLAUCPRIMOPEN	60_70	UKBB	M13_ENTESOPATHYLOW	-12.001960525892	-12.0110358137429	-12.0145679525137	-12.0109142718267	-12.0198516019258	-12.0049900622459	2157.42668176489	1641.39064067376	1784.38379917338	2101.8004179531	1903.99655051013	2561.4195394385	0.995561318634721	0.994161454153176	0.994627744409069	0.995440446762958	0.99496302117143	0.99626044815863	126	49411	86	78	60	45	39	22	0	0	0	0	0	0	48843	48851	48869	48884	48890	48907	608	608	608	608	608	608
H7_GLAUCPRIMOPEN	60_70	UKBB	M13_ENTESOPATHYNAS	-12.0036056651612	-12.0047739479739	-12.0050182603995	-12.0055418800999	-11.9912790788922	-11.9777154029206	2346.37193726703	1682.88931278484	1656.82997350525	2084.17046118641	1933.39344564223	2643.74622088277	0.995918187689719	0.994308394210761	0.994218758073532	0.995403934700034	0.995051397777782	0.996385129017281	115	50382	73	70	71	52	35	21	0	0	0	0	0	0	49760	49763	49762	49781	49798	49812	664	664	664	664	664	664
H7_GLAUCPRIMOPEN	60_70	UKBB	M13_ENTESOPATHYOTH	-12.5015071900516	-12.5006869993414	1.79909035124706	-12.4985727213343	-12.4910431014696	-12.4885136547564	1717.1551923587	1189.64847155649	1.00369277804837	1400.0614871317	1325.49553159668	1889.08857600229	0.994191164839162	0.991616076640929	0.0730575260114421	0.992877251576179	0.992481104091999	0.994725329569163	377	50444	225	222	213	180	131	77	1	1	1	0	0	0	49931	49934	49943	49976	50025	50079	664	664	664	665	665	665
H7_GLAUCPRIMOPEN	60_70	UKBB	M13_FIBROBLASTIC	0.107172818946815	0.10012798152603	0.23541904534138	1.68907227302897	-0.316593988687928	0.592283335344272	1.00373947674095	0.711223539288664	0.711166177769799	0.385743493497019	1.00242131952069	1.00230871691023	0.914968638064756	0.888041597717174	0.740620013653613	1.19364870736054e-05	0.752132103825684	0.55457464750133	3017	51171	2005	1898	1663	1428	1137	550	10	10	10	9	2	1	51498	51605	51840	52075	52366	52953	675	675	675	676	683	684
H7_GLAUCPRIMOPEN	60_70	UKBB	M13_GANGLION	-12.4858162980725	1.19213319321541	1.40378230732231	-12.4881312549945	-12.488166198201	-12.4864348847754	1317.88078079549	1.00308085585813	1.00317674335548	1186.42371344265	1155.92994917547	1883.27445413097	0.992440825326741	0.234647629514172	0.161711957367989	0.99160173299075	0.991380168683724	0.994709926319885	509	50502	354	336	297	227	165	70	1	1	1	0	0	0	49991	50009	50048	50118	50180	50275	665	665	665	666	666	666
H7_GLAUCPRIMOPEN	60_70	UKBB	M13_GIANTCELL	-10.9872083787357	-10.9880317495681	-10.9811572599808	-10.9769272395172	-10.9731535818819	-10.9875466802867	998.379886252046	762.463389065169	1055.08235305225	1339.97726721565	1377.06827382354	2574.80249834725	0.991219427492371	0.988501903756393	0.991695873188016	0.993463901942557	0.993642132828204	0.996595169044788	140	66397	126	107	62	35	21	6	0	0	0	0	0	0	65533	65552	65597	65624	65638	65653	878	878	878	878	878	878
H7_GLAUCPRIMOPEN	60_70	UKBB	M13_GOUT	0.621784026555261	0.755916346789059	0.988087250497154	1.6571487922385	-12.5995804193855	-12.5728758213157	1.00547792652367	0.713078605494344	0.713227092883125	0.584695085678747	740.79876783839	1250.33041254752	0.536314007034667	0.289110771096651	0.165937717020095	0.00459390996726337	0.986430152876796	0.991976893192597	1629	40763	1232	1065	830	635	458	188	7	7	5	3	0	0	40725	40892	41127	41322	41499	41769	428	428	430	432	435	435
H7_GLAUCPRIMOPEN	60_70	UKBB	M13_HALLUXRIGIDUS	-12.92881461826	-12.9297283574861	-12.9370178853449	-12.9359651222859	-12.9315873202151	-12.9478557986293	2196.25878108642	1507.96176787097	1631.44376258557	1842.13277243922	1820.05660193362	2945.79080714901	0.995303084462135	0.993158776008459	0.99367300369694	0.994397080288469	0.994331040557632	0.996493009297219	357	39655	248	236	216	169	125	56	0	0	0	0	0	0	39353	39365	39385	39432	39476	39545	411	411	411	411	411	411
H7_GLAUCPRIMOPEN	60_70	UKBB	M13_HALLUXVALGUS	-13.9276678000561	1.0810906265632	-13.9179720849092	0.767108701197374	0.713234572091182	-13.9005598494571	1828.77948944226	0.714180286777282	1346.18418189656	1.00491167493003	1.00428639311693	2411.45212923203	0.993923508139312	0.130089181065809	0.99175095253707	0.445249128718771	0.477586062802159	0.995400704607141	1397	39986	975	922	830	654	483	239	3	4	2	2	1	0	39990	40043	40135	40311	40482	40726	415	414	416	416	417	418
H7_GLAUCPRIMOPEN	60_70	UKBB	M13_HAMMERTOE	-13.4544398393599	-13.4512894043591	-13.4422009078462	-13.4552780903728	2.17199432869347	-13.4406822662566	2325.55176516609	1638.07036726328	1801.90781778431	2286.96715118557	1.00441090576493	4135.76233877627	0.995383878313945	0.993448110816598	0.994047850293574	0.995305705765023	0.0305830497734219	0.997406984949543	466	39796	357	337	275	180	112	48	0	0	1	1	1	0	39492	39512	39574	39669	39737	39801	413	413	412	412	412	413
H7_GLAUCPRIMOPEN	60_70	UKBB	M13_IMPINGEMENT	-14.0473949123221	-14.0424326859752	1.12360283909444	-14.0416062130294	-14.0385769198982	-14.0350257966739	1862.06393135016	1304.47860488041	0.711492345464699	1540.79390277797	1549.80273117001	2399.93373512113	0.993980822559799	0.991411109537766	0.114285637161631	0.992728796687199	0.992772621717898	0.995333926766671	1268	50666	839	808	712	632	431	211	1	1	2	0	0	0	50426	50457	50553	50633	50834	51054	668	668	667	669	669	669
H7_GLAUCPRIMOPEN	60_70	UKBB	M13_INTERVERTEB	-12.4857409268648	1.49508659170667	0.172763164560706	0.500355410267346	0.564849475371901	-12.488780577802	663.392871406786	0.453476668851897	1.00279590332835	1.00285354170436	1.00238414609448	1051.77824721929	0.984983872719258	0.000977434410554806	0.863216241753385	0.617827509554422	0.573090379157256	0.990526167389242	1996	50838	1443	1268	987	731	492	235	8	8	3	2	1	0	50753	50928	51209	51465	51704	51961	630	630	635	636	637	638
H7_GLAUCPRIMOPEN	60_70	UKBB	M13_JOINTOTH	0.74311863347763	0.132088026416419	1.3183611775371	0.724369786198682	-13.4686895010332	1.65518605273067	0.714024582220843	0.712477730072783	0.455783791837352	0.712371376288374	866.549957360667	0.711503426494098	0.297993184250355	0.852921191863323	0.00382171672458554	0.30922816352855	0.987599068419819	0.0200013808419239	3452	42143	2551	2224	1751	1277	875	412	9	8	9	4	2	2	42587	42914	43387	43861	44263	44726	448	449	448	453	455	455
H7_GLAUCPRIMOPEN	60_70	UKBB	M13_KNEEDERANGEMENTS	0.467122353879921	0.38684575128728	0.416247163342756	0.561124446854003	0.905316329496691	1.30645449911359	1.00583765643196	0.713247597870574	0.71301492568481	0.712898495685038	0.583464316277343	0.711966273691044	0.642353109724536	0.587562047157477	0.559365212047349	0.431221653662363	0.120752589200979	0.0665064413916163	2811	40076	1716	1717	1663	1468	1139	604	7	7	8	7	5	2	40743	40742	40796	40991	41320	41855	421	421	420	421	423	426
H7_GLAUCPRIMOPEN	60_70	UKBB	M13_LIMBPAIN	0.720221659775778	-13.5053551566916	0.422617841826292	-13.5046846828292	0.845779672132183	1.88817484698069	1.00372997659418	912.952608182879	1.0028094037218	1245.85727862613	1.00226848922918	1.00334957575675	0.473037736801374	0.988197282895217	0.673438295433651	0.991351362162999	0.398744639979545	0.0598534816911307	1534	51586	1182	1007	731	532	353	160	3	2	2	1	2	1	51255	51430	51706	51905	52084	52277	680	681	681	682	681	682
H7_GLAUCPRIMOPEN	60_70	UKBB	M13_LOWBACKPAIN	-13.4999992065381	1.13502194430923	1.68581799655417	-13.4983951951423	-13.4993011440776	1.40550502523907	1192.77274609552	0.582304961703608	0.505620097268153	1185.38114434024	1230.2227251844	1.00262418345739	0.990969603383709	0.0512729568706101	0.00085557614281361	0.99091437516789	0.991244944839717	0.160967100192897	1740	50550	1292	1093	851	625	423	234	6	7	5	1	1	1	50362	50561	50803	51029	51231	51420	630	629	631	635	635	635
H7_GLAUCPRIMOPEN	60_70	UKBB	M13_LOWBACKPAINORANDSCIATICA	-13.4954086058473	0.865559896250575	1.44679894622087	-13.492586795832	-13.4938209499394	1.28611614505738	1027.25930616361	0.581195416674873	0.504347957384156	1071.35267547692	1113.85429019808	1.00203978231117	0.989518256608376	0.13641492643715	0.00412224635967966	0.989951728912918	0.990334240168952	0.199317628881629	2267	66408	1717	1452	1086	766	525	269	6	7	5	1	1	1	66081	66346	66712	67032	67273	67529	871	870	872	876	876	876
H7_GLAUCPRIMOPEN	60_70	UKBB	M13_MENISCUSDERANGEMENTS	0.543942403443251	0.468196356060526	0.489329040528292	0.627058153658723	0.960113873323274	1.38815740673618	1.00590636763584	0.713346885969427	0.713013875239116	0.712875845763753	0.583397141939411	0.711924767411369	0.588680914081144	0.511606954455919	0.492534897587511	0.379066491207364	0.099819467372054	0.0511921748688376	2603	40017	1591	1594	1545	1369	1065	558	7	7	8	7	5	2	40601	40598	40647	40823	41127	41634	421	421	420	421	423	426
H7_GLAUCPRIMOPEN	60_70	UKBB	M13_METATARSALGIA	-11.1381919464301	-11.1419320594299	2.9612624096328	-11.1354072405331	-11.1314811591525	-11.121053015397	1513.12548074002	1003.68527022007	1.00379708734423	1253.53326628513	1198.45165771248	1745.50299865898	0.994126785090815	0.99114284801659	0.00317711430169338	0.992912312019138	0.992589180217972	0.994916504597421	115	50366	72	74	66	54	40	20	1	1	1	0	0	0	49744	49742	49750	49762	49776	49796	664	664	664	665	665	665
H7_GLAUCPRIMOPEN	60_70	UKBB	M13_MUSCLE	-12.1800492363746	-12.1773419501687	1.9353793057079	-12.1616891473855	2.66017690495016	-12.1521634177704	1298.7304158577	956.53070253019	1.00276279000911	1569.80825060502	1.00221371850178	2629.40595355413	0.992517207068451	0.989842614917448	0.0536010155850868	0.993818654645976	0.00794728932213809	0.996312479234599	342	50661	273	223	155	88	54	31	2	2	2	1	1	0	50062	50112	50180	50247	50281	50304	666	666	666	667	667	668
H7_GLAUCPRIMOPEN	60_70	UKBB	M13_MUSCLEDISNAS	-11.2166478147933	-11.214382059914	-11.2159686140928	-11.2075587843281	3.52683582355901	-11.2005049460172	1158.38281160297	856.269744341774	1058.44451747945	1485.78650328996	1.00251854962647	2343.33162726653	0.992274185896022	0.989550574951047	0.991545252900211	0.993981468201085	0.000434852299754959	0.996186337504288	171	50534	134	108	72	39	25	14	1	1	1	1	1	0	49904	49930	49966	49999	50013	50024	666	666	666	666	666	667
H7_GLAUCPRIMOPEN	60_70	UKBB	M13_MUSCULOSKELEOTH	-12.1605271387057	-12.1626290286781	-12.1555595774248	2.54283431827281	-12.1705651121955	-12.1764771450906	1469.04901810754	1110.67153294936	1297.50713638624	1.0022309970345	1523.53098661529	2413.2466466196	0.993395328591389	0.991262781405811	0.992525211481726	0.0111751430084362	0.993626251907552	0.995974144661599	270	67711	205	174	135	94	66	31	0	0	0	1	0	0	66882	66913	66952	66993	67021	67056	894	894	894	893	894	894
H7_GLAUCPRIMOPEN	60_70	UKBB	M13_MUSCULOSKELETAL	0.0493725762363362	0.386861961807618	0.201325727057267	0.273055390051307	-0.10092222073386	0.421157846094281	0.389464215459395	0.2450511214884	0.2903366329137	0.313489523517463	0.362457974386051	0.415872354973327	0.899122038998779	0.114405113034545	0.488044936226509	0.383743676568792	0.780675840714871	0.311198983152226	22830	36491	16030	14519	12132	9647	7326	3821	50	46	34	24	14	6	42833	44344	46731	49216	51537	55042	408	412	424	434	444	452
H7_GLAUCPRIMOPEN	60_70	UKBB	M13_MYALGIA	-11.996534618185	-11.9892084788371	-11.9881164364768	-11.9792151472294	-11.9902417820583	-12.0123645087046	1699.96637977168	1300.37211360958	1732.48872690017	2172.69367811185	2417.99364297491	2967.41287950801	0.99436943552365	0.992643745035468	0.994479007834899	0.995600860587386	0.996043500933407	0.996770097592562	185	50470	132	113	70	50	34	23	0	0	0	0	0	0	49859	49878	49921	49941	49957	49968	664	664	664	664	664	664
H7_GLAUCPRIMOPEN	60_70	UKBB	M13_NECROVASC	-11.9907310234734	-11.9903072669045	-11.9877458346181	-11.9904725361354	-11.9933434400621	-11.9878626113686	1399.22914158837	1078.51502915846	1426.87260098009	1729.29389681392	1749.99460968683	3406.09552045872	0.993162590904041	0.991129762943068	0.993296721238769	0.994467721031669	0.994531852497481	0.997191825452265	207	66427	182	150	94	58	38	10	0	0	0	0	0	0	65573	65605	65661	65697	65717	65745	879	879	879	879	879	879
H7_GLAUCPRIMOPEN	60_70	UKBB	M13_NEURALGIA	-11.99711933512	-11.997588762487	-11.988888011529	-11.9908508615335	-11.9867823679494	-11.9847580137243	1965.30054403284	1566.48831380491	1730.10042517709	2003.83166106339	2479.09952137402	3927.27731926731	0.995129367429507	0.993889135865411	0.994471030727294	0.995225518259785	0.996142134982033	0.99756512266267	135	50442	102	84	69	47	27	9	0	0	0	0	0	0	49808	49826	49841	49863	49883	49901	667	667	667	667	667	667
H7_GLAUCPRIMOPEN	60_70	UKBB	M13_OSTEOCHONDRO	0.275049080454255	0.39226285153375	0.0718643919692489	-12.9761684815362	-0.0824757620644893	-12.9828900318942	0.711132329365861	0.504575931811739	0.710302813640437	597.794288460471	1.00192289766302	1043.77524191563	0.698921876984779	0.436916357609121	0.91941209539643	0.982681882910007	0.934394259345644	0.9900758515895	4484	64941	3658	3036	2116	1384	867	364	8	6	3	1	1	0	64924	65546	66466	67198	67715	68218	835	837	840	842	842	843
H7_GLAUCPRIMOPEN	60_70	UKBB	M13_OSTEOMYELITIS	-12.0133624964449	-12.0065459007023	-12.0054949161196	-11.9910791783797	-11.9872607689585	-12.0072016204475	1672.66471380932	1238.38497549186	1340.93456854571	1478.84930598068	1481.59687894978	2308.92669559989	0.994269506629978	0.992264370360293	0.992856570862645	0.993530515875521	0.993544569321306	0.995850748476029	220	60405	166	137	108	85	63	29	0	0	0	0	0	0	59686	59715	59744	59767	59789	59823	773	773	773	773	773	773
H7_GLAUCPRIMOPEN	60_70	UKBB	M13_OSTEONECROSIS	-10.9838757078471	-10.9694493083319	-10.958136726765	-10.9741883614948	-10.9859955943759	-11.0049743026251	1239.44550672977	907.571747174897	1156.79503499372	1462.62379121002	1393.82712791224	1932.74964342767	0.992929297747282	0.990356529743714	0.992441878566773	0.994013461726787	0.993711224773713	0.995456912036368	120	60316	91	73	53	30	29	10	0	0	0	0	0	0	59575	59593	59613	59636	59637	59656	770	770	770	770	770	770
H7_GLAUCPRIMOPEN	60_70	UKBB	M13_OSTEOPATHYINOTH	-10.0193615327664	-10.0100155839125	-10.0012642492824	-9.98626324129926	-9.9943241356978	-10.0755733073744	836.684925097606	906.406544650919	1124.95980378017	1580.14006865319	1613.17124385438	0	0.990445503948161	0.991188639810824	0.992906636140368	0.994957515236564	0.995056776557139	0	129	60362	120	43	21	13	5	1	0	0	0	0	0	0	59599	59676	59698	59706	59714	59718	772	772	772	772	772	772
H7_GLAUCPRIMOPEN	60_70	UKBB	M13_OSTEOPOROSIS	0.0564955941062525	0.606528157900161	-12.9696401964093	-12.9693385623743	0.717180334955869	-12.9710435222665	1.00297295440888	0.58156588734263	630.022688599022	834.313097287698	1.00213810680284	1734.62179537194	0.955080407407363	0.296984180945612	0.98357591718235	0.987597439985933	0.474207369131086	0.994033685647237	2551	63485	2198	1808	1214	711	383	122	4	3	1	1	1	0	63018	63408	64002	64505	64833	65094	816	817	819	819	819	820
H7_GLAUCPRIMOPEN	60_70	UKBB	M13_OTHCONN	-12.4786121821467	1.53963717047208	1.24301835902282	-12.4717502970393	-12.4640486331442	-12.4619634188665	1007.41535166208	0.710174488976022	1.00215573350839	1201.20699504052	1256.96715436145	2191.82835995685	0.990117048164201	0.0301609494919594	0.214847997060394	0.991715967135204	0.992088330261163	0.995463534088958	716	67177	588	470	325	208	136	52	3	3	1	0	0	0	66420	66538	66683	66800	66872	66956	882	882	884	885	885	885
H7_GLAUCPRIMOPEN	60_70	UKBB	M13_OTHERBONE	1.50391791742271	-12.4867687596352	1.17140423701871	-12.4802017459775	1.36405624149622	-12.4824280462383	1.00339652353894	824.121316788201	1.0026809236728	1026.93646433395	1.00214501698581	1512.91125907763	0.133918488154524	0.987911223002677	0.242696989941284	0.9903036696748	0.173470531413876	0.99341704705689	832	60709	601	481	388	295	222	118	2	1	2	1	1	0	60159	60279	60372	60465	60538	60642	779	780	779	780	780	781
H7_GLAUCPRIMOPEN	60_70	UKBB	M13_OTHERJOINT	0.44829779115523	0.614100325769826	0.420917938647397	0.656784889831102	0.632277465769992	1.27772284507586	0.585438395561825	0.387777485074208	0.45541878548962	0.455240946973986	0.454249678517722	0.506333226289297	0.443826757803413	0.113275437266692	0.355359453321503	0.149099566690259	0.163947789319336	0.0116198968399921	7588	43154	5215	4791	4191	3351	2477	1251	18	18	18	14	9	4	45046	45470	46070	46910	47784	49010	463	463	463	467	472	477
H7_GLAUCPRIMOPEN	60_70	UKBB	M13_PATELLAOTH	-12.1796666718618	-12.1760336809789	2.9813027488006	-12.1969975693025	-12.183262478873	-12.1692707262802	2433.44993151745	1760.54474500127	1.00492394096534	2114.91513933546	2189.06112525488	2986.07624074816	0.996006522553322	0.994481826226994	0.00301019488061365	0.995398518871204	0.995559380806523	0.996748359529705	128	39585	85	83	71	57	41	25	1	1	1	0	0	0	39217	39219	39231	39245	39261	39277	410	410	410	411	411	411
H7_GLAUCPRIMOPEN	60_70	UKBB	M13_PLANTARFASC	-11.1798528628591	-11.1757804139884	-11.1744557262054	3.38768712247169	-11.1619849291113	-11.1631767562152	1588.97003985962	1183.5532985167	1269.21392421886	1.00295262339895	1493.38587173379	2165.10932718065	0.994386201016907	0.992466034144155	0.992975328788239	0.00073091054878327	0.994036442496039	0.99588617220922	100	50372	73	65	51	40	24	8	0	1	1	1	0	0	49734	49742	49756	49767	49783	49799	665	664	664	664	665	665
H7_GLAUCPRIMOPEN	60_70	UKBB	M13_POLYARTHRITIS	-11.545299418559	2.31916898081378	2.7586970348494	-11.5541089573952	-11.5469344983756	4.60551070973342	1334.42834269492	1.00418081751015	1.00425588222826	1420.16645689858	1533.02324102204	0.711836486809462	0.993096893300569	0.0209151130133371	0.00601420158213426	0.993508688078453	0.993990284425984	9.80679567106574e-11	180	39698	144	120	82	66	47	13	2	2	3	2	2	2	39317	39341	39379	39395	39414	39448	415	415	414	415	415	415
H7_GLAUCPRIMOPEN	60_70	UKBB	M13_POLYARTHROPATHIES	1.25488522422904	0.511578847495325	1.1762692935561	0.616899417320318	0.667338488711022	1.48637795779984	0.364367660424356	0.385958353021854	0.325675120121983	0.505996862880753	0.50503945519157	0.581834692286582	0.0005731582378526	0.185013055157726	0.000304093830688275	0.222777259541181	0.186381650885193	0.0106297788899698	6924	45213	5383	4679	3557	2504	1653	686	28	24	21	11	7	3	46177	46881	48003	49056	49907	50874	549	553	556	566	570	574
H7_GLAUCPRIMOPEN	60_70	UKBB	M13_POLYMYALGIA	-12.4977620614946	1.94317576226579	-12.4976627462308	-12.4943091707172	-12.480526413743	-12.4722372073712	1214.86059448863	0.710025348973864	1258.10135076959	1689.41959624236	1738.14104907006	3535.05268853989	0.991791983742896	0.00620457387820091	0.992074145578474	0.994099200973009	0.99427092883342	0.997184940158598	450	67033	390	295	179	105	71	24	2	2	0	0	0	0	66211	66306	66422	66496	66530	66577	880	880	882	882	882	882
H7_GLAUCPRIMOPEN	60_70	UKBB	M13_POSTOPMUSCULOSKE	-10.993845841267	-10.9919930486706	-10.9862895859964	-10.9852807641566	-10.9889327452333	-11.0075515453204	1075.07015063187	839.986630552832	984.686983914121	1271.47124878976	1329.38974512483	2168.62219388613	0.991840842224948	0.989559249009224	0.991098075709066	0.993106508006766	0.993404643025349	0.995950093224179	142	67627	110	93	69	45	30	14	0	0	0	0	0	0	66766	66783	66807	66831	66846	66862	893	893	893	893	893	893
H7_GLAUCPRIMOPEN	60_70	UKBB	M13_PSORIARTH	-11.9757401508844	-11.9780420848488	-11.9535834276327	-11.9633078158785	-11.9583743263601	-11.9406281907016	1730.40505513896	1316.89133427424	1410.77003492696	1619.25402186697	1676.99844300594	3634.02632333547	0.994478066355295	0.99274278535975	0.993239532095286	0.994105154820888	0.994310476896051	0.997378327813641	208	39668	154	138	117	81	52	21	0	0	0	0	0	0	39312	39328	39349	39385	39414	39445	410	410	410	410	410	410
H7_GLAUCPRIMOPEN	60_70	UKBB	M13_PSORIARTH_ICD10	-11.991908459849	-11.9939756860611	-11.9854907770088	-11.9910710237758	-11.9869842078963	-11.9800068674503	1670.60269533989	1242.80194568449	1349.86035121863	1555.28223048338	1595.0846357198	3360.48167568308	0.994272679869894	0.992299932014716	0.992915628359027	0.993848450483996	0.994003992393796	0.99715557375592	207	67990	152	136	114	78	51	22	0	0	0	0	0	0	67148	67164	67186	67222	67249	67278	897	897	897	897	897	897
H7_GLAUCPRIMOPEN	60_70	UKBB	M13_PYOGARTH	-11.2516160212839	-11.2406498684786	3.36044143899752	-11.2560044719521	-11.2583020911912	-11.1824287465128	1648.88797053629	1195.23591565195	1.00502908885082	1717.38094613406	1716.2295687414	2508.84636010684	0.994555469384519	0.992496369410971	0.000826911196308537	0.994770567412242	0.994765991008373	0.996443681108395	103	39653	73	64	45	36	27	13	1	1	1	0	0	0	39271	39280	39299	39308	39317	39331	411	411	411	412	412	412
H7_GLAUCPRIMOPEN	60_70	UKBB	M13_RADICULOPATHY	-13.0040763696106	-13.0019625314059	-12.9940561371654	-12.9944498898295	-13.0004871148045	-13.0056766551981	2055.29481933077	1503.75348399771	1735.30100453081	2046.73223166534	2380.31329257375	3835.59775578042	0.994951730312327	0.993101305488993	0.994025440048132	0.99493436360158	0.995642239022007	0.997294552405669	334	49582	248	222	174	124	70	33	0	0	0	0	0	0	49058	49084	49132	49182	49236	49273	610	610	610	610	610	610
H7_GLAUCPRIMOPEN	60_70	UKBB	M13_RHEUMA	0.955904360637195	-13.9806514223932	0.705040234939536	-13.9775341536359	1.18319735982807	-13.961004487518	1.00509839708455	1309.3103797647	1.00402496615748	1813.28732956833	1.00353613317384	3569.54297781098	0.341576201813794	0.991480450991343	0.482545810826814	0.993849651915001	0.238386963132846	0.996879364780447	1258	40533	985	865	644	461	292	116	2	1	2	1	1	0	40379	40499	40720	40903	41072	41248	425	426	425	426	426	427
H7_GLAUCPRIMOPEN	60_70	UKBB	M13_RHEUMATISM	-11.971378553085	-11.9711986334893	-11.9690921018367	-11.9658165960611	-11.9664324648531	-11.9767090717436	2318.08385834627	1566.88380802217	1477.9146056776	1597.06200675233	1197.61537774216	1575.81580831719	0.995879469318389	0.993904116187923	0.993538294184487	0.994021991034202	0.992027763655071	0.99393587803385	141	50343	78	80	80	71	74	61	0	0	0	0	0	0	49741	49739	49739	49748	49745	49758	665	665	665	665	665	665
H7_GLAUCPRIMOPEN	60_70	UKBB	M13_RHEUMA_INCLAVO	0.849873191591407	-12.9957463747184	0.574740944360909	-12.9945737825951	1.03647467737267	-12.9888557366738	1.0027678507558	751.380251362889	1.00219295150968	1042.93770392193	1.0018739294261	2038.2952635753	0.396701242295911	0.986200610923906	0.566317487531744	0.990058944555172	0.300885642080258	0.994915585832845	1258	67110	985	865	644	461	292	116	2	1	2	1	1	0	66496	66616	66837	67020	67189	67365	885	886	885	886	886	887
H7_GLAUCPRIMOPEN	60_70	UKBB	M13_ROTATORCUFF	-13.5163357785717	-13.5170408732881	1.61168998717033	0.862688116021683	-13.5219876668831	-13.5367508961618	1372.25707270487	986.172185806916	0.582424709013247	1.00271566523276	1448.16688830677	2402.6216394173	0.99214119462442	0.989064079592288	0.0056538766720738	0.389595208091893	0.992550010288011	0.995504615781453	1144	50885	857	791	648	468	292	120	3	3	4	1	0	0	50501	50567	50710	50890	51066	51238	668	668	667	670	671	671
H7_GLAUCPRIMOPEN	60_70	UKBB	M13_SCIATICA	-12.4972110629845	1.5535496747705	1.24566375189434	-12.4856839958743	-12.49076988669	-12.4864050761476	1052.27714098766	0.71111070753418	1.00277477910025	1250.4284614918	1294.9857455274	2137.62313307263	0.990524266876765	0.0289122831308087	0.214156555324388	0.992033155627321	0.992304133117411	0.995339378105865	722	50052	568	483	329	204	150	58	3	3	1	0	0	0	49586	49671	49825	49950	50004	50096	617	617	619	620	620	620
H7_GLAUCPRIMOPEN	60_70	UKBB	M13_SCOLIOSIS	-12.1179224636404	1.39081314574855	2.86624219246323	-12.1244920717678	2.48321780924467	-12.0900587900324	1157.56327147683	1.00295951704373	0.582753523265085	1299.71477832672	1.00300736927942	2596.10366765903	0.991647517775766	0.165530467422401	8.72336249149103e-07	0.992556978741423	0.0132948357022219	0.996284263798934	406	49921	328	272	189	134	78	30	5	5	4	1	1	0	49380	49436	49519	49574	49630	49678	614	614	615	618	618	619
H7_GLAUCPRIMOPEN	60_70	UKBB	M13_SHOULDER	-14.0437539581951	-14.0389071928214	0.368932586429442	-0.558572596438223	-0.603913099784426	0.199529457597586	1058.89285735664	740.578588336397	0.582552435292323	1.00299922380429	1.00251248125665	1.00235013286087	0.989418224997451	0.98487566798469	0.526535367021305	0.577594168249996	0.546908188102496	0.842214530417693	3918	51391	2527	2432	2218	1936	1519	770	3	4	6	3	2	1	52104	52199	52413	52695	53112	53861	675	674	672	675	676	677
H7_GLAUCPRIMOPEN	60_70	UKBB	M13_SHOULDERBURSITIS	-12.0023747911324	-12.0008635247054	-12.0032842632236	-12.0026313134183	-11.9962621258671	-12.0122179230247	1483.49751370148	1092.70823653205	1153.27716025612	1416.63753169756	1551.29929868039	2754.66969735066	0.993544711079493	0.991237266351868	0.991695784313804	0.993239908287705	0.99382998693456	0.996520696163365	257	50431	172	158	145	112	65	26	0	0	0	0	0	0	49852	49866	49879	49912	49959	49998	664	664	664	664	664	664
H7_GLAUCPRIMOPEN	60_70	UKBB	M13_SHOULDERNAS	-13.0140588943352	-13.0139216141342	-13.0190183224556	-13.0133597621329	-13.003832658623	-12.997009075342	2305.84418805712	1666.06433392314	1744.21860806903	2001.3524298059	1832.49985710748	2185.66916547644	0.995496806943048	0.993767646705323	0.994044566882427	0.994811965389955	0.994338078559365	0.995255433929977	317	50413	201	185	172	140	100	76	0	0	0	0	0	0	49865	49881	49894	49926	49966	49990	664	664	664	664	664	664
H7_GLAUCPRIMOPEN	60_70	UKBB	M13_SJOGREN	-11.1243265567092	-11.1243075152299	2.62340883358035	-11.1166516800123	-11.1146493868739	-11.1165545514796	1246.09636734926	900.033036518712	1.00265903712844	1127.24206665703	1116.55440661947	1598.84381311293	0.992877107465504	0.990138487288557	0.00888489617740138	0.992131538349162	0.992057654660592	0.994452456387723	161	66294	115	103	88	65	47	20	1	1	1	0	0	0	65466	65478	65493	65516	65534	65561	873	873	873	874	874	874
H7_GLAUCPRIMOPEN	60_70	UKBB	M13_SOFTOVERUSE	-13.5047614832276	-13.502938255004	0.0579422385727686	0.198868191862938	1.2754408585485	0.985592885996854	1211.16853159329	843.169423437878	1.00303704447171	1.00290584101954	0.581512119945155	1.0022661263322	0.991103618420781	0.987222822410065	0.95393438516524	0.842816620765132	0.028284493157911	0.325428096394685	1783	50886	1184	1140	1042	912	680	343	4	4	6	5	4	1	50813	50857	50955	51085	51317	51654	668	668	666	667	668	671
H7_GLAUCPRIMOPEN	60_70	UKBB	M13_SOFTTISSUE	-0.560251141896257	-1.22643493256584	0.303991292605741	0.380597327133659	0.00690608904193368	0.99442127920678	0.711835449379389	0.710794152744334	0.360885721444546	0.384822031766426	0.452116947358252	0.413417616213487	0.431251732548119	0.0844476329249819	0.399593303932946	0.322652541168608	0.987812782553851	0.0161562115389172	11815	55024	8008	7353	6377	5288	4107	2076	18	18	23	17	10	6	58100	58755	59731	60820	62001	64032	713	713	708	714	721	725
H7_GLAUCPRIMOPEN	60_70	UKBB	M13_SOFTTISSUENAS	-13.5180820457525	0.266058640204155	1.277210837468	-13.5187122057472	-13.517832531358	1.98005864264174	1276.44576619401	1.00279407438409	0.710957451921365	1416.04793372046	1509.52387224116	1.00225528210114	0.991550234544222	0.790765020075275	0.072420447086524	0.992382879386249	0.99285501480483	0.0481997472345886	1343	51702	1082	846	610	408	266	116	3	3	2	0	0	1	51278	51514	51750	51952	52094	52244	682	682	683	685	685	684
H7_GLAUCPRIMOPEN	60_70	UKBB	M13_SOFTTISSUEOTH	-0.0424793752998432	-0.616008653720971	1.07333945282685	0.037222383629005	0.103917042077801	1.05098990808635	1.00358298913589	1.00275425376345	0.505539325325404	1.0026959629743	1.00225625621121	1.00247775514009	0.966237451262461	0.539006089122027	0.0337406820693274	0.970387488842007	0.917420833509847	0.294457923282617	3300	52906	2521	2112	1569	1114	758	350	8	7	6	2	1	1	52983	53392	53935	54390	54746	55154	694	695	696	700	701	701
H7_GLAUCPRIMOPEN	60_70	UKBB	M13_SPINSTENOSIS	0.703566722231375	1.7706819636406	-13.5118853404158	-13.5101240749737	1.23589710956851	-13.4917333907793	1.00323284551992	0.453120911669242	1149.42230234634	1411.44840959603	1.00228642753771	2720.79924802604	0.483116107489003	9.31607148543436e-05	0.990620787170048	0.992362912636207	0.217546751626789	0.996043514911052	1366	50765	1101	907	628	418	252	96	7	6	1	1	1	0	50405	50599	50878	51088	51254	51410	618	619	624	624	624	625
H7_GLAUCPRIMOPEN	60_70	UKBB	M13_SPONDYLINFLAMNAS	-12.4946696703747	-12.4946139804253	1.61630920621974	-12.4889139646297	-12.4831292080677	-12.4646945093308	1367.82398076456	956.222453734467	1.00271130721462	1556.20332786894	1645.21452587219	2690.75284666472	0.992711660623202	0.989574626835539	0.106975269901898	0.993596849143039	0.993946077948219	0.99630387765031	430	49778	333	309	228	135	87	40	1	1	1	0	0	0	49259	49283	49364	49457	49505	49552	615	615	615	616	616	616
H7_GLAUCPRIMOPEN	60_70	UKBB	M13_SPONDYLOLISTHESIS	-12.9777222384734	1.11602589232005	-12.9797468535849	-12.9793648019072	-12.9889975609953	-12.9903841518289	1572.87418509543	1.00299481911878	1353.43418015061	1727.65249525773	2066.98561341344	3955.11501375999	0.993416760972339	0.265840055330894	0.992348219793859	0.994005775237576	0.994986103271106	0.997379391425457	532	49882	422	365	264	172	102	35	1	1	0	0	0	0	49378	49435	49536	49628	49698	49765	613	613	614	614	614	614
H7_GLAUCPRIMOPEN	60_70	UKBB	M13_SPONDYLOPATHY	-0.385305093444323	0.94677931046694	0.391036918200457	0.300140195977347	-0.359303887552323	0.650456476914047	1.00315347121954	0.384828310673707	0.581825399659235	0.710752430538269	1.00212377642092	1.0021655167563	0.700908878791994	0.0138834775896205	0.501528715979369	0.672816896780297	0.719937425748983	0.5163054469262	4425	53060	3382	2932	2228	1629	1114	504	12	12	7	4	2	1	53436	53886	54590	55189	55704	56314	655	655	660	663	665	666
H7_GLAUCPRIMOPEN	60_70	UKBB	M13_SPONDYLOSIS	-13.0012339760682	0.0112016664337567	0.263799533621574	-0.142703470294904	-0.119069013473579	0.876977192718537	651.21489556406	0.710967109112021	0.710900076430762	1.00264591545954	1.00219853098591	1.00221086310609	0.984071625427658	0.987429422786435	0.710579274087859	0.886821811222672	0.905427620378613	0.38155073067878	3227	51890	2430	2159	1675	1265	876	401	5	6	5	3	2	1	52041	52312	52796	53206	53595	54070	641	640	641	643	644	645
H7_GLAUCPRIMOPEN	60_70	UKBB	M13_SPONTRUPTSYNOTEND	-10.9935395791646	-11.0012809272639	-11.0023453305611	-10.9979769517809	-10.9969582930502	-10.9860117471399	1203.13568065367	951.710858787191	1348.03293337753	1522.51979197649	1415.54590226408	2056.1639453348	0.992709506016917	0.990777076208594	0.993487915768503	0.994236502051901	0.993801532705044	0.995736951096535	115	50398	85	68	41	35	26	15	0	0	0	0	0	0	49763	49780	49807	49813	49822	49833	665	665	665	665	665	665
H7_GLAUCPRIMOPEN	60_70	UKBB	M13_SYNOTEND	0.101999455200675	-0.575448381156994	0.944792692114112	-13.0483020269295	-0.284663551437956	1.31572655420186	1.00376854933868	1.0029897027868	0.505874288958571	597.501263873031	1.00241759327811	0.710495561396452	0.919061075491713	0.566148432899081	0.0618118161812974	0.982577089102921	0.776427998629567	0.0640483057832726	3083	51309	2059	1944	1752	1456	1118	512	6	5	6	3	3	2	51653	51768	51960	52256	52594	53200	674	675	674	677	677	678
H7_GLAUCPRIMOPEN	60_70	UKBB	M13_SYSTCONNECT	-13.0080047038509	1.24494534480406	-13.0051548370057	-13.0006426863925	-12.9930232566966	-12.9897310910209	1140.43485472381	0.710073786507712	1085.45071457202	1375.66057414806	1451.59763086518	2500.87650848024	0.990899382782807	0.0795570552367188	0.990440501944007	0.992459725987484	0.992858355506412	0.995855749274494	951	67388	781	632	430	268	177	71	2	2	0	0	0	0	66668	66817	67019	67181	67272	67378	888	888	890	890	890	890
H7_GLAUCPRIMOPEN	60_70	UKBB	M13_TENDOSYNOVITISNAS	-13.1824035425439	-13.1804858983974	1.21778849734113	-13.1778908868317	-13.173881920562	3.1560725350942	1703.49448159525	1244.0859546445	1.0030444547185	1510.00819916858	1558.98585311593	0.710606353461573	0.993825673403011	0.991546959089957	0.224712499710315	0.99303692375664	0.993257724645856	8.93839702584275e-06	612	50618	415	379	345	274	184	77	1	1	2	2	2	2	50144	50180	50214	50285	50375	50482	670	670	669	669	669	669
H7_GLAUCPRIMOPEN	60_70	UKBB	M13_TOEDEFORMOTH	-12.4261233418976	1.37591031275232	-12.4182635464896	2.02413016317443	-12.4234578210116	-12.4393017906171	1402.31181794708	1.00463010622221	1128.18052139954	1.0045334564777	1479.42978299148	2408.28261451744	0.992929901830676	0.170821462540354	0.991217592852776	0.0439051447006687	0.993299872152148	0.99587877159707	448	39759	349	321	251	175	109	51	2	2	1	1	0	0	39446	39474	39544	39620	39686	39744	410	410	411	411	412	412
H7_GLAUCPRIMOPEN	60_70	UKBB	M13_TRIGGERFINGER	-13.0187392165079	-13.014642188898	1.13269457397254	-13.0088046643454	-13.0083129104203	-13.0041560064514	1549.20914663386	1088.89396518441	1.0029591390709	1341.47939096048	1309.46462537313	2250.82135893877	0.993295076530925	0.990463777772022	0.258749093614924	0.992262749775463	0.992073889494472	0.995390234973859	625	50583	436	419	371	279	214	90	1	1	1	0	0	0	50104	50121	50169	50261	50326	50450	667	667	667	668	668	668
H7_GLAUCPRIMOPEN	60_70	UKBB	M13_TROCHANTERICBURSITIS	-12.1364192652448	-12.1351068238768	2.19079622046828	-12.1269293491132	2.64892418862316	-12.1194734896313	1545.07488386351	1171.00770332531	1.00339044655582	1507.45692195863	1.00291463411246	3132.53437175867	0.993732755557891	0.991731701633438	0.0290068411742909	0.993581385183565	0.00826065996728607	0.996913069256088	233	50479	185	160	125	95	56	20	1	1	2	1	1	0	49861	49886	49921	49951	49990	50026	665	665	664	665	665	666
H7_GLAUCPRIMOPEN	60_70	UKBB	M13_VALGUS	-11.1372637839694	-11.1651778406227	3.14128482868522	-11.154671304866	-11.1358268324502	-11.1692961070924	1321.61998144047	1057.62590014533	1.00444765838036	1660.91363668724	1631.48948066569	2372.31624461342	0.993276323168489	0.991577024023043	0.00176374603818704	0.994641459427601	0.994554034569685	0.99624342833103	124	39665	104	78	61	34	24	8	1	1	1	0	0	0	39273	39299	39316	39343	39353	39369	411	411	411	412	412	412
H7_GLAUCPRIMOPEN	60_70	UKBB	M13_VARUS	-11.5852251960425	-11.5698054847317	-11.546482964706	-11.5490623953107	3.8428636734469	-11.5528903605402	1491.15344197344	1160.24431940718	1311.74316094011	1657.96924562352	1.00439996919953	4098.17214543302	0.993801054228606	0.992043730769582	0.992976794700343	0.994442150189888	0.000130226816384039	0.997750738545085	150	39716	129	104	81	52	23	7	0	1	1	1	1	0	39324	39349	39372	39401	39430	39446	413	412	412	412	412	413
H7_GLAUCPRIMOPEN	60_70	UKBB	M13_VERTEBCOLLAPSE	-10.9857660114137	-10.9829666564127	-10.9831891139185	-10.9669368748611	-11.0248080598298	-11.0632953343884	1167.66817332331	976.368334970453	1209.60855345355	1688.01756828485	1900.7527876905	2702.97571271979	0.992493377846177	0.991024949899795	0.992755345038889	0.994816234014601	0.995372110002502	0.996734262964045	129	49659	108	76	45	26	14	10	0	0	0	0	0	0	49069	49101	49132	49151	49163	49167	611	611	611	611	611	611
H7_GLAUCPRIMOPEN	60_70	UKBB	M13_WRISTFOOTDROP	-11.138218859396	2.88322785358153	-11.1754139379895	-11.1701664978932	-11.2105204916284	-11.2220518289589	1365.45527281354	1.00368947151146	1380.23939648178	1576.08384539824	1678.22295431268	3216.10080621113	0.993491610831107	0.00407071372227694	0.993539821540889	0.994345206440142	0.994670174976418	0.997215919442588	125	39665	95	69	48	41	26	11	1	1	0	0	0	0	39283	39309	39330	39337	39352	39367	411	411	412	412	412	412
H7_GLAUCPRIMOPEN	60_70	UKBB	MEMLOSS	-11.5309727104529	2.11340329145517	-11.5306850691483	-11.5203650708291	-11.5201022070187	-11.5390028020319	1167.37285533295	1.00229410262573	1060.40548734117	1287.81397473586	1442.76302718125	2399.24940134418	0.992118854362158	0.034982058116229	0.991324097809737	0.992862479357097	0.993629158880474	0.996162651250531	217	63845	176	138	98	69	44	13	1	1	0	0	0	0	63051	63089	63129	63158	63183	63214	834	834	835	835	835	835
H7_GLAUCPRIMOPEN	60_70	UKBB	MIGRAINE_UNSPE	-12.9873710627068	-12.9874613128065	-12.9825193878413	-12.9820901560166	-12.9816823602667	-12.9850703140619	1343.5804025284	998.78445409572	1164.66269243018	1438.8432493871	1501.48988878531	2280.45906510275	0.992287576189555	0.989625186088199	0.991106148301672	0.992801113832283	0.993101681893712	0.995456822138297	905	67750	629	559	433	299	205	108	0	0	0	0	0	0	67130	67200	67326	67460	67554	67651	896	896	896	896	896	896
H7_GLAUCPRIMOPEN	60_70	UKBB	MULTIMORB	0.442068368688276	0.257064828519553	0.00606616321172546	0.361699164408183	0.439248862198363	0.133600471822669	0.363341353973634	0.298685334630828	0.385546142004307	0.385610676806765	0.384520908421735	0.710427198916976	0.223727866440527	0.389428449800596	0.987446643216129	0.348249275097807	0.253317855990253	0.850832339317562	15688	45736	12052	10304	7821	5543	3713	1660	36	31	22	15	8	2	48809	50557	53040	55318	57148	59201	527	532	541	548	555	561
H7_GLAUCPRIMOPEN	60_70	UKBB	MYELOPROF	-11.5168834084503	2.04471964384214	-11.5321960863317	-11.527298277066	-11.5261224371818	-11.530248195136	1155.10818499265	1.00216382509077	1165.22426359793	1344.04215513383	1239.34721876704	1788.01532285599	0.992044908576578	0.0413199789103122	0.99210348489413	0.993156955284769	0.992579656105407	0.994854773816607	224	67887	171	137	96	64	50	21	1	1	0	0	0	0	67044	67078	67119	67151	67165	67194	895	895	896	896	896	896
H7_GLAUCPRIMOPEN	60_70	UKBB	MYELOPROF_NONCML	-11.1698103565789	2.16960752912936	-11.180344228573	-11.1777794417998	-11.1811464667922	-11.1843788340424	1031.12120302813	1.00224926435064	1044.8953203792	1171.09331890574	1072.94233982042	1579.02902562861	0.991356937570736	0.0304077199803669	0.991462825362412	0.992384516176646	0.991685384816802	0.994348572172218	199	67863	153	124	86	58	45	18	1	1	0	0	0	0	67013	67042	67080	67108	67121	67148	895	895	896	896	896	896
H7_GLAUCPRIMOPEN	60_70	UKBB	N14_ABNORMALBLEED	-13.0090852363065	-13.0088008880441	-13.0105789596224	-13.0107254701591	-13.0080516524117	-13.0091666271157	3966.3707522822	3034.17816602198	3172.00477701531	3160.49575352637	2419.18375491566	2866.5670030553	0.997383066208714	0.996579143011414	0.996727334382856	0.996715379970153	0.995709762210025	0.996379021470644	212	25213	93	75	76	80	81	83	0	0	0	0	0	0	25022	25040	25039	25035	25034	25032	310	310	310	310	310	310
H7_GLAUCPRIMOPEN	60_70	UKBB	N14_ACUTERENFAIL	0.203222792399291	1.60432995258714	1.77829757669471	1.06496608468592	-11.5147792815229	-11.5214530006195	1.00277117693372	0.413770437955155	0.50464626410736	1.00231469967242	680.845210808194	1341.43950680633	0.839399865469707	0.000105603386528471	0.000425325467316218	0.288005717646894	0.986506438617648	0.993147155426381	2602	62051	2316	1406	809	429	219	59	11	11	5	1	0	0	61510	62420	63017	63397	63607	63767	816	816	822	826	827	827
H7_GLAUCPRIMOPEN	60_70	UKBB	N14_BENIGNMAMDYSP	-13.0102207136789	-13.0097137273047	-13.0102927170544	-13.0095796649282	-13.0088194940999	-13.0111476557748	2564.50402928072	1815.58697973221	2021.80583199914	2049.14765766853	2022.27504678734	3264.36165694179	0.995952195982755	0.994282752073903	0.994865659261612	0.994934443603046	0.994867431776628	0.996819786703745	333	31661	205	182	162	142	115	74	0	0	0	0	0	0	31383	31406	31426	31446	31473	31514	406	406	406	406	406	406
H7_GLAUCPRIMOPEN	60_70	UKBB	N14_BREAST	1.19584118347301	0.475823682572447	0.558779592200277	-14.0379342617946	-14.0354166409657	-14.0375681566545	1.00805899814969	1.00587191011827	1.00562668447467	1567.63462841415	1488.66776407121	2072.98053030828	0.235511368134339	0.636180361984386	0.578448018808221	0.992855158264341	0.992477518082917	0.994597019537714	1402	31938	849	816	750	653	555	346	2	2	1	0	0	0	32081	32114	32180	32277	32375	32584	408	408	409	410	410	410
H7_GLAUCPRIMOPEN	60_70	UKBB	N14_BREASTDISOTH	1.65784547092689	-13.5288212672845	-13.52771810712	-13.5271967896516	-13.5252902050813	-13.5250547353886	1.00785026727081	1354.78406812859	1390.69123333906	1519.95146589701	1444.92678715757	2181.28879207577	0.0999837704545492	0.992032488077523	0.992238832784745	0.9928991160352	0.992531481359468	0.995052758145097	847	31794	539	527	490	408	351	185	1	0	0	0	0	0	31694	31706	31743	31825	31882	32048	407	408	408	408	408	408
H7_GLAUCPRIMOPEN	60_70	UKBB	N14_CALCUKIDUR	-12.5294425111174	1.67679305112039	1.52048294966504	-12.5432408876339	-12.5467219869722	-12.5405805708299	985.313043900643	0.581659852615761	0.710641164256966	906.086340229194	917.526063582831	1429.27400921634	0.989854209908279	0.00394191969432234	0.032387662678078	0.988954983472963	0.989089657311518	0.992999377884172	1034	65995	732	681	524	414	284	132	5	5	2	0	0	0	65426	65477	65634	65744	65874	66026	866	866	869	871	871	871
H7_GLAUCPRIMOPEN	60_70	UKBB	N14_CALCULOWER	-12.0610917140113	-12.0593997460803	-12.0568729832748	-12.0609249785239	-12.0637021231839	-12.0595832073607	1486.22738579139	1114.284868592	1362.5726877033	1533.10238286552	1900.87347759174	2825.60996837498	0.993525046483263	0.991365025846805	0.992939923605033	0.993723102465548	0.994936339966635	0.996594672956762	215	65698	177	149	106	67	34	18	0	0	0	0	0	0	64872	64900	64943	64982	65015	65031	864	864	864	864	864	864
H7_GLAUCPRIMOPEN	60_70	UKBB	N14_CERVICAL_DYSPLASIA_ALL	-11.1887237315352	3.20253116078276	-11.1811143380541	-11.1810679657114	-11.1818074406927	-11.1800414193592	2008.69944677625	1.00776749099199	1280.23388401944	1661.19349317857	1758.81461006764	1712.34681854322	0.995555699598897	0.00148372891572479	0.993031644294155	0.994629683910504	0.994927417951456	0.994790588586448	108	35771	64	65	60	44	27	25	0	1	0	0	0	0	35363	35362	35367	35383	35400	35402	452	451	452	452	452	452
H7_GLAUCPRIMOPEN	60_70	UKBB	N14_CHRONEPHROPATH	2.43058905441515	-11.1770382214335	-11.1762059045511	3.09677099419969	-11.1776139733935	-11.1839663230415	1.0027041014817	687.719025641355	777.611279625812	0.710064986143338	888.909388391115	1667.67859582395	0.0153491590742737	0.987033085724718	0.988532811474418	1.2932143983337e-05	0.98996724445799	0.994649180488399	227	67301	190	159	116	87	56	25	2	2	2	2	0	0	66449	66480	66523	66552	66583	66614	887	887	887	887	889	889
H7_GLAUCPRIMOPEN	60_70	UKBB	N14_CHRONEPHROPATH_ADVERSE	2.42587734619903	-11.1766929066737	-11.1759636138151	3.0911483568199	-11.1773687753385	-11.1835714304444	1.00266411407154	685.54060162955	774.891347156008	0.710018964651559	886.305583030425	1665.57902985955	0.0155447794659655	0.986992286603856	0.988492812938225	1.33911535481321e-05	0.989937992317344	0.994642624715307	227	67877	190	159	116	87	56	25	2	2	2	2	0	0	67013	67044	67087	67116	67147	67178	899	899	899	899	901	901
H7_GLAUCPRIMOPEN	60_70	UKBB	N14_CHRONKIDNEYDIS	-0.109951582933068	0.43811134219036	-0.247596144825122	0.181595360911941	0.385722082297774	-10.9948035846525	1.00268902513728	0.581143302740118	1.0022419456567	1.00221250904644	1.00185129495224	493.792083724721	0.912681631116967	0.45092228416938	0.804875495900698	0.856214937796094	0.700230513051106	0.982235723298338	2995	61669	2529	2024	1360	876	546	216	7	6	3	2	1	0	61325	61830	62494	62978	63308	63638	803	804	807	808	809	810
H7_GLAUCPRIMOPEN	60_70	UKBB	N14_CYSTITIS	1.56480257032798	1.27476225583256	1.05232079596528	-13.4539684791683	-13.4536403787509	-13.4438071637427	0.712394265868565	0.582350110584529	0.711373510155237	1087.14948119505	1040.4569039729	1647.35164500364	0.0280533084226	0.0285971066418223	0.139065424597306	0.990126068294997	0.989683231682878	0.993488647585725	1544	55331	1104	1005	829	704	525	278	7	5	2	0	0	0	55068	55167	55343	55468	55647	55894	696	698	701	703	703	703
H7_GLAUCPRIMOPEN	60_70	UKBB	N14_CYSTKID	-12.1880723941294	1.14438639442847	-12.1871150449831	-12.1929381910054	2.29881752763848	-12.186214947902	985.865194293617	1.00223611875758	1010.27064446716	1220.60701171103	1.00201318881184	2160.0991030218	0.990136149310804	0.253523392637271	0.990375178023557	0.992029870999768	0.0217790780734611	0.995498752269206	572	67133	490	379	237	153	83	29	1	2	1	1	1	0	66337	66448	66590	66674	66744	66798	877	876	877	877	877	878
H7_GLAUCPRIMOPEN	60_70	UKBB	N14_DIALYSIS	-11.0589573442563	-11.0546912650777	-11.0517936124843	-11.0548894917361	-11.0538908047415	4.86493391068719	1200.12596399223	969.947755836888	1238.30476044944	1611.87750276002	1649.81960003188	1.00260162947171	0.992647733059481	0.99090654472875	0.992879024042156	0.994527836958519	0.994654165326488	1.22031676131105e-06	138	57437	115	86	51	34	24	6	0	0	1	1	1	1	56698	56727	56762	56779	56789	56807	762	762	761	761	761	761
H7_GLAUCPRIMOPEN	60_70	UKBB	N14_DYSPLACERVUT	-12.0087934483809	-12.0065686176115	-12.005807140333	-12.0071216128003	-12.0049965765048	-12.0054453830586	3289.28826353181	2146.6790487824	1950.22655864915	2090.27864291272	1873.51014865944	2038.79404222871	0.997087026483162	0.995537383295997	0.995088166751755	0.995416762113968	0.994887385115244	0.99530168130717	124	25153	54	55	59	59	53	47	0	0	0	0	0	0	24914	24913	24909	24909	24915	24921	309	309	309	309	309	309
H7_GLAUCPRIMOPEN	60_70	UKBB	N14_ENDOMETRIOSIS	-12.1710116074619	-12.1701327305798	2.44013238617385	-12.1713550384307	-12.1712512585568	-12.1710806623629	1942.07290196284	1389.19971475201	1.00812334477804	1928.51405134813	1713.57841038638	2119.41109405064	0.994999673455297	0.993010193782676	0.0155004551111892	0.994964375918098	0.994332811530008	0.995418036642191	245	25204	136	126	116	82	80	62	1	1	1	0	0	0	25000	25010	25020	25054	25056	25074	312	312	312	313	313	313
H7_GLAUCPRIMOPEN	60_70	UKBB	N14_ENDOMETRIOSIS_UTERUS	-12.0077207462038	-12.0063047490835	-12.006765438592	-12.0078920579234	-12.0080406273787	-12.0079528125176	2132.86657371995	1461.52399407278	1626.07153493785	2201.66313688023	1903.64077180521	2433.64983358833	0.995508052636147	0.993445514760911	0.994108545958933	0.995648351457039	0.994967030110875	0.996063147151226	165	25191	96	92	80	54	52	41	0	0	0	0	0	0	24948	24952	24964	24990	24992	25003	312	312	312	312	312	312
H7_GLAUCPRIMOPEN	60_70	UKBB	N14_FEMALEGENINF	-13.1809199225474	-13.1793680963701	1.45701932581715	-13.1801334206956	1.75280966603414	2.27196182189726	1907.41832602802	1353.24761702555	1.00473380171178	1839.62575529076	1.00508098447165	1.00617838051211	0.994486385781866	0.992229472299085	0.147015417256597	0.994283546548588	0.081168037341028	0.0239449754623536	685	35245	432	389	306	237	209	150	1	2	3	2	2	1	35056	35099	35182	35251	35279	35338	441	440	439	440	440	441
H7_GLAUCPRIMOPEN	60_70	UKBB	N14_FEMALEGENNONINF	0.737885539219695	-0.611233431412332	1.14314182169795	0.83108482857769	-0.413989804801457	0.851517664556474	0.718602761014499	1.00635206211532	0.461640356233617	0.588674820771464	1.00578160278961	0.715970162981067	0.304498773028783	0.543601846340485	0.0132766633758971	0.158012002232581	0.680625272189296	0.234313751411889	4307	26694	2625	2413	2130	1836	1526	1051	11	9	10	5	3	2	28039	28251	28534	28828	29138	29613	326	328	327	332	334	335
H7_GLAUCPRIMOPEN	60_70	UKBB	N14_FEMALE_GENITAL_DYSPLASIA_ALL	-12.1681276911376	2.75853049774251	-12.1673466945808	-12.1678053701505	-12.1670257284709	-12.1669831055132	2464.19832440239	1.00700794028902	1680.0336373554	1817.24514630491	1732.18872810726	2008.39983640136	0.996060089130397	0.0061563905225786	0.994221512598898	0.994657610438294	0.994395644080023	0.995166406401639	196	35209	105	102	94	88	71	55	0	1	0	0	0	0	34851	34854	34862	34868	34885	34901	449	448	449	449	449	449
H7_GLAUCPRIMOPEN	60_70	UKBB	N14_FEMALE_GENITAL_HSIL	-11.1826804079741	3.17083579868365	-11.1786189607123	-11.1780505383077	-11.1778642161487	-11.1742847520051	1839.12709133346	1.00661869174835	1339.30824997493	1643.73777306957	1655.41242425744	2060.94760337101	0.995148550033069	0.00163277724610965	0.993340484596383	0.994574119212309	0.994612473980387	0.995673958142321	109	35849	72	69	56	44	30	17	0	1	0	0	0	0	35434	35437	35450	35462	35476	35489	452	451	452	452	452	452
H7_GLAUCPRIMOPEN	60_70	UKBB	N14_FEMGENPAIN	-12.1686105570568	2.88505744589585	-12.1681810482415	-12.1680857081122	-12.1679001646097	-12.1686641258021	2760.20975598089	1.00828099046629	1966.81130386526	1975.73056841309	1841.89413208461	2351.59968008043	0.996482472022843	0.00421824394584711	0.995063714634387	0.995086037286474	0.994729062385538	0.995871259048134	170	25195	86	82	75	75	61	54	1	1	0	0	0	0	24968	24972	24979	24979	24993	25000	310	310	311	311	311	311
H7_GLAUCPRIMOPEN	60_70	UKBB	N14_FEMGENPROL	0.501893551581818	-0.168799469608099	0.706616442558217	1.00626949864152	-14.0262876483361	-14.0264826007307	1.00875905616103	1.00650132007198	0.716045093601214	0.715927641299212	1258.55477135646	1919.91765087639	0.618811398296101	0.866812106290019	0.323724846451816	0.159858870246611	0.991107954180934	0.994170888345858	2204	26048	1576	1466	1233	934	712	368	6	5	4	2	0	0	26355	26465	26698	26997	27219	27563	315	316	317	319	321	321
H7_GLAUCPRIMOPEN	60_70	UKBB	N14_GENITOURINARY	0.958775684357868	0.342509306826579	0.586991872199721	0.589973157094529	-0.525406492032364	0.24925191117631	0.302318959285212	0.300092151035106	0.30000602236736	0.34307214685793	0.582229189536759	0.582345600826515	0.00151703780311177	0.253725508453163	0.0503944801847299	0.0854912361939642	0.366841802268977	0.668641126248022	14944	41162	10922	9362	7399	5641	4155	2275	39	32	24	14	6	3	44644	46204	48167	49925	51411	53291	501	508	516	526	534	537
H7_GLAUCPRIMOPEN	60_70	UKBB	N14_GENITOUROTH	-11.9860952753233	-11.9812283103843	-11.98054087263	-11.9792829071131	-11.9722406425896	-11.9594626543479	1499.69769344697	1063.77271922225	1222.21381807814	1402.85662428906	1344.18244706173	2735.82728118542	0.993623102448176	0.991013649056796	0.992178998984217	0.993186781487596	0.992893569105385	0.996512118918468	228	67849	178	156	115	88	67	25	0	0	0	0	0	0	67002	67024	67065	67092	67113	67155	897	897	897	897	897	897
H7_GLAUCPRIMOPEN	60_70	UKBB	N14_GLOMEINOTH	-11.0179099807369	-11.021531504403	-11.0194791076753	-11.0305283139712	-11.0329234865067	-10.9908918360803	1175.50414045028	977.081092539778	1178.70506011492	1577.61696929637	1579.61970583594	4356.17387765687	0.992521598820901	0.991000006646965	0.992540844632747	0.994421322347648	0.994427185414083	0.99798689082493	130	67337	109	83	49	31	20	4	0	0	0	0	0	0	66467	66493	66527	66545	66556	66572	891	891	891	891	891	891
H7_GLAUCPRIMOPEN	60_70	UKBB	N14_GLOMERULAR	1.68118994035054	1.20030231224404	1.41906033585314	1.78577207021555	-11.5062346503715	-11.4869354284846	1.00269784641638	1.00215910227045	1.0020370039665	1.00208369905143	765.243713768047	1357.81694082377	0.0936077048462244	0.231027473578717	0.156724103627934	0.0747396441589649	0.988003428324215	0.993250092239911	529	67545	425	341	257	178	122	52	3	3	2	1	0	0	66751	66835	66919	66998	67054	67124	895	895	896	897	898	898
H7_GLAUCPRIMOPEN	60_70	UKBB	N14_GLOMER_NEPHRITIS	1.86957317641836	1.35245506184627	1.56022553024293	1.87609357170565	-11.5100136286753	-11.4990566985704	1.002704492679	1.00214044628416	1.0020619957881	1.0020704327721	804.533001649497	1356.27225096801	0.0622472331219602	0.177155112023208	0.119466930787333	0.0611765505273359	0.988585491356256	0.993235274203272	436	67627	345	282	221	160	111	51	3	3	2	1	0	0	66820	66883	66944	67005	67054	67114	895	895	896	897	898	898
H7_GLAUCPRIMOPEN	60_70	UKBB	N14_HYDROCELE	-13.5418760080621	1.52575201059298	-13.5404057236697	-13.5398558543442	2.07649643645937	-13.5347452798558	2561.55770497991	1.00618588091234	2232.87991880276	2498.09390507187	1.00466273590557	4239.86231510336	0.995781940246166	0.129425336616479	0.995161578386365	0.995675427162636	0.0387474215426556	0.997452948905151	305	21322	226	207	159	119	80	37	1	1	0	1	1	0	21128	21147	21195	21235	21274	21317	272	272	273	272	272	273
H7_GLAUCPRIMOPEN	60_70	UKBB	N14_HYDRONEPHR	1.45976195731757	2.09193131711826	1.41424670946513	1.85733687589826	-10.5676462386009	-10.555297237352	1.00320866089114	0.58177615876336	1.00250432208144	1.00255039250644	598.209734806892	1005.1435979515	0.145643501004408	0.000323437617438614	0.1583290120618	0.0639379929299436	0.985905740478234	0.991621342532845	790	57102	654	448	286	189	105	42	5	4	2	1	0	0	56475	56681	56843	56940	57024	57087	758	759	761	762	763	763
H7_GLAUCPRIMOPEN	60_70	UKBB	N14_HYPERTROPHYBREAST_BOTH	-12.1872620624966	-12.001708811985	4.059924130427	-12.5942168583677	-13.2057146708203	-13.1812762362477	4869.45843825573	3633.12428694202	1.00832598765383	4815.52429435893	5035.82186250785	6664.32177304161	0.998003059640088	0.997364262824034	5.66372206540131e-05	0.997913265697164	0.997907665508906	0.998421875428361	140	31641	94	86	73	58	40	25	1	1	1	0	0	0	31281	31289	31302	31317	31335	31350	405	405	405	406	406	406
H7_GLAUCPRIMOPEN	60_70	UKBB	N14_KIDUROTH	-11.5265923835883	0.634384556645675	1.75531041527899	1.42624160043866	1.58236917812637	-11.5203523492475	548.058816946799	1.00223692390608	0.710251364948503	1.00214533160416	1.00177163199943	1222.24851185147	0.983220391953722	0.526754113036607	0.0134587734195622	0.15468155047927	0.114205199889306	0.992479618437365	985	67551	817	629	419	276	169	56	4	5	4	2	1	0	66829	67017	67227	67370	67477	67590	886	885	886	888	889	890
H7_GLAUCPRIMOPEN	60_70	UKBB	N14_LUMPNASBREAST	-13.5177863386452	1.62302783101232	-13.5158924997379	-13.5153984842556	-13.5137335637681	-13.5151104303416	2833.13961625779	1.00619642304136	1978.0375132779	1965.05396944003	1855.86537357066	2441.52669536129	0.996193060154578	0.106737382519387	0.994548112479446	0.994512291809307	0.994190147497111	0.995583319691142	520	31725	290	282	267	260	217	156	0	1	0	0	0	0	31549	31557	31572	31579	31622	31683	406	405	406	406	406	406
H7_GLAUCPRIMOPEN	60_70	UKBB	N14_MALEGEN	0.329038350926881	0.682396817571072	0.494017900980621	0.312597801262543	0.352054951131394	0.17604603149588	0.587108538673636	0.366566736748363	0.457509725002191	0.585181469482319	0.583893141449168	1.0036014374681	0.57518023536492	0.0626609631384745	0.280232322163871	0.593210427409605	0.546545847031203	0.860754114520628	5268	24495	4083	3580	2705	1955	1320	607	16	16	10	7	4	1	25333	25836	26711	27461	28096	28809	331	331	337	340	343	346
H7_GLAUCPRIMOPEN	60_70	UKBB	N14_MENORRHAGIA	-12.0082425815115	-12.0134968558748	-12.0211052822211	-12.0266547472501	-12.020359698891	-12.0148253198068	5921.4037845793	4511.74755875005	3128.77504470481	2964.14770376152	1828.17982930574	1331.03927803822	0.998381940306797	0.997875463507002	0.996934445406404	0.996762693100457	0.994753913066035	0.992797873362095	203	25151	13	14	31	48	85	151	0	0	0	0	0	0	25032	25031	25014	24997	24960	24894	309	309	309	309	309	309
H7_GLAUCPRIMOPEN	60_70	UKBB	N14_MENSIRREG	-10.1766617007638	-10.1709996401167	-10.1831752134218	-10.1852315526809	3.22515306103472	2.96781980259853	2620.51445506094	1647.36760069329	1750.02776296811	1260.41600018883	1.02203478265676	1.01561801774661	0.996901455427407	0.995073818363704	0.995357243694113	0.993552485402718	0.00160157551960825	0.00347589339017763	160	35776	12	12	21	47	73	111	0	0	1	2	2	1	35464	35464	35455	35429	35403	35365	460	460	459	458	458	459
H7_GLAUCPRIMOPEN	60_70	UKBB	N14_MESNRUIRREG	-12.1664914886984	-12.1652985951585	-12.1608654000425	-12.1600039022483	2.54291897494254	-12.1630187753	5943.0221513927	4125.79684452496	3203.75256931985	2706.20533634094	1.03845393679535	1138.84340426119	0.998366580387881	0.997647366017433	0.996971381766116	0.996414815020197	0.0143351031875738	0.991478634933234	331	25153	14	15	40	79	146	251	0	0	1	1	1	0	25160	25159	25134	25095	25028	24923	310	310	309	309	309	310
H7_GLAUCPRIMOPEN	60_70	UKBB	N14_NEUROMUSCDYSBLADD	-12.5067685647807	-12.5007494258551	1.52608105942886	1.74352247017375	-12.5006411575551	-12.4787287430222	1453.20745614996	1000.66834675721	1.00276490967224	1.0028284509519	1166.6795871414	1732.66898149067	0.993133234821796	0.990032766024951	0.128040851140169	0.0821042820257664	0.991451056616383	0.994253663546703	469	54779	321	301	244	196	160	97	1	1	2	1	0	0	54234	54254	54311	54359	54395	54458	692	692	691	692	693	693
H7_GLAUCPRIMOPEN	60_70	UKBB	N14_OBSTRUREFLUROPATH	1.303372828238	1.89884174644643	1.19414660934686	1.61021757808549	-11.5306374868895	-11.5223737770004	1.00325669395807	0.581770786069705	1.00249506525878	1.00248187845957	818.95356289482	1491.0807344436	0.193895228947637	0.00109889892014231	0.233585067888394	0.108223140805762	0.988766379336723	0.99383438305468	916	57207	759	538	349	233	138	50	5	4	2	1	0	0	56601	56822	57011	57127	57222	57310	758	759	761	762	763	763
H7_GLAUCPRIMOPEN	60_70	UKBB	N14_ORHCEPINDIDYMITIS	2.57107800362431	-13.1662416395113	-13.1663732233938	2.4955666704617	-13.1661784056005	-13.1654877125924	1.00784466492857	1811.89804334456	2001.41508414012	1.00648895577676	2483.55369616816	3756.20572228598	0.0107394064103606	0.994202185648736	0.994751128725011	0.0131575049191285	0.995770157381861	0.997203423174884	249	21283	161	145	122	84	73	49	1	1	1	1	0	0	21100	21116	21139	21177	21188	21212	270	270	270	270	271	271
H7_GLAUCPRIMOPEN	60_70	UKBB	N14_OTHBLADD	1.39079744849501	0.349263672083263	1.34975490263997	1.04327078857211	0.432651618449694	-11.5098266582791	0.582952148980975	0.710775316531977	0.505037805134015	0.710732936125734	1.00218182587393	680.024810280266	0.0170427943495587	0.623154824840636	0.00752699957277163	0.142136773463545	0.665952414342231	0.986495971334635	2240	56412	1776	1525	1128	782	520	230	11	8	7	3	1	0	56150	56401	56798	57144	57406	57696	715	718	719	723	725	726
H7_GLAUCPRIMOPEN	60_70	UKBB	N14_OTHDISMALEGEN	-14.028803796547	0.572721556195265	-14.0265315224396	0.900288910005864	-14.0243546949256	-14.0227434833098	2069.68678258398	1.00628371467152	1603.1261713794	1.00582160692124	1703.19735306855	2386.74112886894	0.994591799909722	0.569257599366691	0.993019008514316	0.370745330878187	0.993430186102202	0.995312241440273	901	21463	610	552	470	397	319	168	2	2	1	1	0	0	21479	21537	21619	21692	21770	21921	273	273	274	274	275	275
H7_GLAUCPRIMOPEN	60_70	UKBB	N14_OTHETNASKIDUR	-12.1976406808931	-12.1956468177132	1.90828246173381	2.31026897590107	-12.1889393672062	-12.1777173986273	1252.26241672983	999.738887828959	1.00226439564171	1.00217849171908	1413.9131339699	2906.76761418988	0.992228341955901	0.990266981620666	0.0569139458131933	0.021152743168282	0.993121751370836	0.996657323334658	383	66614	306	238	176	117	78	25	2	2	2	1	0	0	65819	65887	65949	66008	66047	66100	870	870	870	871	872	872
H7_GLAUCPRIMOPEN	60_70	UKBB	N14_OTHFEMPELINF	-12.1741745454785	-12.1732727971041	2.16278950535081	-12.1738980818558	-12.1735892241082	-12.1741694397173	1570.01889764811	1113.50120156981	1.00503192357252	1744.09129124324	1696.92010529266	2261.03514009269	0.99381313907471	0.991277357463144	0.0314004259916529	0.994430746544836	0.994276079617974	0.995703943415115	336	35090	224	197	150	95	83	58	1	1	1	0	0	0	34764	34791	34838	34893	34905	34930	437	437	437	438	438	438
H7_GLAUCPRIMOPEN	60_70	UKBB	N14_OTHNONINFCERVIX	-13.2076975211691	-13.2035246691054	-13.2011339237126	-13.2024025610184	-13.1950894711924	3.27360351557924	3109.05787881905	2215.60620994349	2307.21832859919	2489.03423086979	2335.81369162086	1.00938090610743	0.996610488884371	0.995245172143217	0.995434795510238	0.995767859018103	0.995492747469334	0.00118203693837513	277	25239	173	166	145	130	90	55	0	0	1	1	1	1	25033	25040	25061	25076	25116	25151	310	310	309	309	309	309
H7_GLAUCPRIMOPEN	60_70	UKBB	N14_OTHNONINFUTER	-13.6256858063614	-13.6096595736077	2.0581196054764	-13.6132957341449	-13.6063306516027	1.90313001926687	2382.31567118263	1736.13592458039	0.718320665652794	2003.3578234251	1816.46776121432	1.00694765345361	0.995436513643889	0.993745405596472	0.00416769331741301	0.994578225232611	0.994023466935328	0.0587580989782304	748	25398	433	393	360	317	278	187	2	2	2	1	1	1	25399	25439	25472	25515	25554	25645	312	312	312	313	313	313
H7_GLAUCPRIMOPEN	60_70	UKBB	N14_OTHNONINFVAG	-12.1681607224676	-12.1680043808125	2.63449293505522	-12.1678187071842	-12.1674178473395	-12.1676588191304	2071.04193986492	1482.51263482004	1.00751999159382	1787.23025655399	1583.94269843377	2264.33326208484	0.995312151082422	0.993451284259986	0.00892720224755601	0.994567885335863	0.993870927668488	0.9957124949084	192	25241	135	126	103	84	68	41	1	1	1	0	0	0	24987	24996	25019	25038	25054	25081	310	310	310	311	311	311
H7_GLAUCPRIMOPEN	60_70	UKBB	N14_OTHNONINFVULV	-13.0173376581093	-13.0155538560234	-13.0149505492953	-13.0148239835115	-13.0126252209661	-13.0166467459214	2303.53148715449	1649.1492617495	1695.82713124459	1923.24057798424	1954.03176335852	3204.87928701627	0.995491150210676	0.993702934049428	0.993876542030461	0.994600650599496	0.994686628838497	0.996759393416029	370	25333	259	235	207	167	109	60	0	0	0	0	0	0	25131	25155	25183	25223	25281	25330	313	313	313	313	313	313
H7_GLAUCPRIMOPEN	60_70	UKBB	N14_OTHPENIS	-13.535968433123	1.8786908906831	1.38386787856152	-13.5323824729218	-13.5279882388853	-13.5245007815139	2170.50244620545	0.716236614818879	1.00624801261896	2188.30442632869	2198.29630067555	3620.4329607639	0.995024161229841	0.00871584689158334	0.169046160030846	0.995065946904165	0.995089968160748	0.997019426851547	465	21442	346	310	250	165	114	47	2	2	1	0	0	0	21288	21324	21384	21469	21520	21587	271	271	272	273	273	273
H7_GLAUCPRIMOPEN	60_70	UKBB	N14_OVARYCYST	-13.5462031411357	-13.5413880559146	-13.5424674765693	-13.5436363991835	1.96271568282468	-13.5424068905993	2524.78856154647	1878.62115452016	2103.04077156602	2534.40231979325	1.00654112278527	3230.99494837166	0.995719144702435	0.994248776090756	0.994862081998461	0.995736191186908	0.0511807973910456	0.996655752822509	495	25403	332	285	240	180	140	89	0	0	1	1	1	0	25256	25303	25348	25408	25448	25499	310	310	309	309	309	310
H7_GLAUCPRIMOPEN	60_70	UKBB	N14_PHIMOSIS	-14.0199989760114	-14.0183936420342	-14.0187140567176	-14.0188419532019	-14.0166470167128	-14.0187575117669	2835.2872812951	2084.55193805591	2411.86069086861	2907.70694306813	2930.56405698142	4532.08309728135	0.996054616682885	0.994634350267468	0.995362396936968	0.996153197540044	0.996183798275214	0.997531966624791	433	21414	310	271	210	165	105	61	0	0	0	0	0	0	21266	21305	21366	21411	21471	21515	271	271	271	271	271	271
H7_GLAUCPRIMOPEN	60_70	UKBB	N14_POLYPFEMGEN	-13.5157128085077	-13.5139329739792	0.769980124940331	1.56375584641429	-13.5129039785881	1.21907122505742	1706.10142505804	1194.05260516238	1.00811795645803	0.718707787343203	1191.07611402026	1.0063546619411	0.993679235229374	0.99096997214102	0.44499848014379	0.0295711093979614	0.99094809639433	0.225752345741932	1396	25477	765	735	700	640	564	369	3	3	3	2	1	1	25790	25820	25855	25915	25991	26186	315	315	315	316	317	317
H7_GLAUCPRIMOPEN	60_70	UKBB	N14_POSTMENATRVAG	-13.1803586364343	-13.178980004475	2.05431412481575	-13.1783074578082	-13.176749578418	-13.1770951261102	2574.20484044822	1954.80859003931	1.00709078991187	2257.15591000193	2211.6950101645	3782.19729719777	0.995914715664067	0.994620841616158	0.0413652703184462	0.995341611860019	0.995246422853924	0.997220192744685	303	25317	230	193	168	136	96	39	1	1	1	0	0	0	25077	25114	25139	25171	25211	25268	312	312	312	313	313	313
H7_GLAUCPRIMOPEN	60_70	UKBB	N14_POSTMENBLEED	-14.5491271127261	-14.5444927062068	1.61542475750161	-14.5453880142674	-14.53928628597	-14.5363820860995	3110.11566056813	2258.16211364928	0.720331748942908	2368.76301781618	2018.64912190234	2625.1689207017	0.996267508085265	0.994860977487659	0.024921833796685	0.995100621080275	0.994253299581077	0.995581885998231	1258	25447	663	633	632	600	531	343	2	2	2	0	0	0	25727	25757	25758	25790	25859	26047	313	313	313	315	315	315
H7_GLAUCPRIMOPEN	60_70	UKBB	N14_PROSTAOTH	1.73902500752741	1.21719667550075	-13.5099662856478	-13.509093242282	-13.5085709565227	-13.5078713136683	1.00690454811245	1.00548931840216	1990.80077923654	2314.17782424657	2443.25557855907	3783.50473502469	0.0841496766421043	0.226067313949098	0.994585439742138	0.995342347680211	0.995588580504618	0.99715139802134	375	21417	303	263	175	130	80	39	2	1	0	0	0	0	21213	21253	21341	21386	21436	21477	274	275	276	276	276	276
H7_GLAUCPRIMOPEN	60_70	UKBB	N14_PROSTATITIS	-13.5086189363975	-13.5079523656505	1.03415598370794	1.35555478561401	-13.506648054034	-13.5065086234991	1813.12987512435	1286.31061637471	1.00571961354925	1.00561098288611	1711.19147485122	3038.69020723463	0.994055462369211	0.991621317265619	0.303820652009698	0.177661203380455	0.993702262891768	0.996453538043973	564	21406	450	416	320	230	154	56	2	2	2	1	0	0	21246	21280	21376	21466	21542	21640	272	272	272	273	274	274
H7_GLAUCPRIMOPEN	60_70	UKBB	N14_PROSTHYPERPLA	0.560560113927404	0.646680461224043	0.297279410292518	0.690875540972735	0.362505340881367	0.691494997741009	0.587079235915733	0.419297028386667	0.585212680252474	0.585003852215203	0.712405677171428	1.00342736932093	0.339664322258976	0.123001488483568	0.611463686654616	0.237612236148704	0.610859620548079	0.4907395219402	3813	24185	3138	2703	1935	1287	804	325	14	13	8	6	3	1	24519	24954	25722	26370	26853	27332	327	328	333	335	338	340
H7_GLAUCPRIMOPEN	60_70	UKBB	N14_PYELONEPHR	-11.2055648368176	-11.2046494535053	2.64386022348402	3.72870356170324	-11.1982384822529	-11.2014842614954	1356.54736466192	1013.39582113544	1.00238269157692	0.710881645301364	1234.37124096809	2012.50645487332	0.993409264036096	0.991178338733368	0.00835009877629571	1.56128187033795e-07	0.992761675953857	0.995559047682972	137	56367	95	82	72	54	40	21	2	2	2	2	0	0	55660	55673	55683	55701	55715	55734	747	747	747	747	749	749
H7_GLAUCPRIMOPEN	60_70	UKBB	N14_RECURANDPERHEAMATUR	-10.5899467507842	-10.5819502520986	2.81079005406949	-10.5811730544155	-10.5699992775769	3.94149003654266	1022.40985017513	821.427916226504	1.00258207149005	959.490759592189	921.031915406781	1.00309244434644	0.991735795651228	0.989721628598177	0.00505432245868772	0.991201183116241	0.990843472447394	8.51797648168189e-05	137	67292	97	75	71	48	40	20	1	1	2	1	1	1	66444	66466	66470	66493	66501	66521	887	887	886	887	887	887
H7_GLAUCPRIMOPEN	60_70	UKBB	N14_RECURANDPERHEAMATUR_ADVERSE	-10.590670812097	-10.5824184627599	2.80262817120546	-10.5817258593149	-10.5693992974964	3.9400105495379	1016.35631459821	816.450208845424	1.00253097559678	953.757729290477	916.146960605203	1.00304836519426	0.991686006482569	0.989658509726761	0.00518110545435144	0.991147833228471	0.990795173907123	8.56422296849434e-05	137	67962	97	75	71	48	40	20	1	1	2	1	1	1	67104	67126	67130	67153	67161	67181	897	897	896	897	897	897
H7_GLAUCPRIMOPEN	60_70	UKBB	N14_RENALCOLNAS	-12.5392699338035	2.03202347467804	-12.544055876646	-12.5465294900595	-12.5501922391401	-12.5434609674659	2096.20463302206	1.00327480754869	1425.31078748527	1404.6313743113	1259.77217195509	1851.45819832064	0.995227169113606	0.0428272606375538	0.992977967053271	0.99287318421116	0.992051388964094	0.994594445992568	294	65550	160	162	165	164	143	69	1	1	0	0	0	0	64821	64819	64816	64817	64838	64912	862	862	863	863	863	863
H7_GLAUCPRIMOPEN	60_70	UKBB	N14_RENALTUB	0.437201998784745	0.896960206429562	0.630100916895169	1.08360019260694	-0.0688646734871454	0.982879706243949	0.581853345341048	0.35956549711067	0.50428466466234	0.504245517328544	1.00177888496225	1.00178202743291	0.452414656238091	0.0126110932530548	0.211484262479428	0.0316380825376417	0.945194676695718	0.32652799541586	5686	63829	4811	3558	2343	1494	903	341	17	15	8	5	2	1	63859	65112	66327	67176	67767	68329	828	830	837	840	843	844
H7_GLAUCPRIMOPEN	60_70	UKBB	N14_RENFAIL	0.155489397248682	0.56102403584214	0.501746518203724	0.574729960578228	0.130188907820265	1.19913338647179	0.710721548796588	0.451869119758874	0.581023238045215	0.710056648281588	1.00172978074393	1.0017523034271	0.82682390783264	0.214397794635655	0.387831451518238	0.418276915428393	0.896594831036145	0.231292594811734	4912	64478	4234	3056	1975	1216	723	267	12	11	6	3	2	1	64306	65484	66565	67324	67817	68273	838	839	844	847	848	849
H7_GLAUCPRIMOPEN	60_70	UKBB	N14_RENFAILNAS	-11.5996822841402	2.43552729772191	2.06588917727127	-11.5899112762393	-11.5889119444096	3.7244880029513	1035.33963522985	0.710841936417839	1.00268908895551	1052.59408042386	1243.88766446816	1.00233852812001	0.991060891065633	0.000611960623433049	0.0393652158092708	0.99121482384553	0.992566466881113	0.000202562964529909	332	57651	285	200	137	105	57	17	3	3	1	0	1	1	56931	57016	57079	57111	57159	57199	764	764	766	767	766	766
H7_GLAUCPRIMOPEN	60_70	UKBB	N14_TUBULOINTNEPHRNAS	-11.1644132582592	1.86098339443154	2.08709771262926	2.51180838556767	-11.1634676927848	-11.1638514105762	874.030589698713	1.00275795629852	1.00268708594129	1.00316664906217	1004.17140315615	1645.89458749039	0.989808513750489	0.063472802871878	0.0373877497971727	0.0122839870697163	0.991130025192696	0.994588112478897	317	56532	226	192	153	119	73	27	3	3	2	1	0	0	55871	55905	55944	55978	56024	56070	749	749	750	751	752	752
H7_GLAUCPRIMOPEN	60_70	UKBB	N14_URETHRALSTRICT	-12.5356995358535	1.50988580808598	-12.5327139588206	-12.5284707758368	-12.5230659594125	-12.5337980345727	1110.44888067393	0.711145561060764	871.470501527031	1062.59441654588	1125.8702775906	1727.82096440726	0.990992985939187	0.0337392688190885	0.988525929123581	0.990592796605477	0.991125305331211	0.994212110838643	719	55112	560	496	397	276	181	81	2	2	0	0	0	0	54570	54634	54733	54854	54949	55049	699	699	701	701	701	701
H7_GLAUCPRIMOPEN	60_70	UKBB	N14_URETHRAOTH	1.14749857136586	0.989498164899528	1.11148111814783	-0.153703386764252	-0.134722516952036	-12.0282654465557	0.506199860114598	0.414313506849802	0.452731845279035	1.00243120516075	1.0020854853327	578.911974453147	0.0233970463956076	0.016927272582001	0.0140863434795336	0.878137563895731	0.893052961302877	0.983423253885195	4164	58826	3258	2605	1949	1359	942	472	16	13	7	2	1	0	58978	59631	60287	60877	61294	61764	738	741	747	752	753	754
H7_GLAUCPRIMOPEN	60_70	UKBB	N14_URINOTH	1.45595164575102	0.585901470817881	1.1941699674455	0.59195443629512	-13.4602142335499	-13.4575221613343	0.342248150050581	0.384250425381834	0.323588547277265	0.504722947366476	560.852033167522	871.255010361046	2.09908508870071e-05	0.127311313061321	0.000223904981002969	0.240863808712945	0.980852942307304	0.98767625771957	6760	59914	5144	4359	3386	2490	1774	902	27	19	14	4	0	0	60747	61532	62505	63401	64117	64989	756	764	769	779	783	783
H7_GLAUCPRIMOPEN	60_70	UKBB	N14_UROLITHIASIS	-12.5260487491381	1.46831315294242	0.583257670045311	-12.5327114219648	-12.5350227346614	-12.5266406515647	867.520375064548	0.581692713147205	1.0024901679248	785.172054688473	790.064676282746	1259.50963481068	0.98847981680967	0.0115959435234115	0.560695429926833	0.987264915643459	0.987341439476963	0.992064651094012	1282	66168	896	821	657	525	376	172	4	4	1	0	0	0	65681	65756	65920	66052	66201	66405	869	869	872	873	873	873
H7_GLAUCPRIMOPEN	60_70	UKBB	N14_UTER_POLYP	-13.1736887267526	-13.1717574803621	-13.1715470096808	-13.1717142959327	-13.1711596856156	2.696659504319	3603.75425924693	2259.989590859	2321.92352685056	2502.77238396827	2226.14438623086	1.00661223543538	0.997083302945251	0.995349765115564	0.995473874347946	0.995800873052264	0.995279280304946	0.00738543728155311	270	25205	144	149	146	125	104	82	0	0	0	0	1	1	25021	25016	25019	25040	25061	25083	310	310	310	310	309	309
H7_GLAUCPRIMOPEN	60_70	UKBB	NAFLD	1.83889304894024	0.661517739400234	1.12822719632865	-11.5048763249371	-11.5060277095221	-11.5018077361913	0.711158799719513	1.00230318631735	1.00240321332396	702.334707886941	743.121415415227	1130.3372342281	0.00971617574561962	0.509255342626097	0.260367761906827	0.986930515357381	0.987646547556437	0.991881222550865	1053	67805	812	684	439	288	176	74	4	2	1	0	0	0	67149	67277	67522	67673	67785	67887	893	895	896	897	897	897
H7_GLAUCPRIMOPEN	60_70	UKBB	NEURODEGOTH	-12.0300760174311	1.30331932822695	-12.0303991858984	-12.0314242869766	-12.0313173066044	-12.0286049110794	935.415789073386	1.00284431526193	1035.36046655639	1362.58406108098	1438.84834335465	2406.47857909186	0.989738950911981	0.193730284323916	0.990729167194308	0.992954883873579	0.993328351452384	0.996011849735156	560	46888	456	311	193	119	72	36	1	1	0	0	0	0	46397	46542	46660	46734	46781	46817	594	594	595	595	595	595
H7_GLAUCPRIMOPEN	60_70	UKBB	NEURODIS	-0.964525113708703	1.271782578366	0.48079528203	0.896224415086861	0.516363424802336	0.391754518218294	1.0074204797409	0.266817300753599	0.423045569869302	0.394057779151583	0.458793989239595	0.714465791550075	0.338355008175399	1.87460999472373e-06	0.255743418689684	0.0229450875810468	0.26038571918742	0.583473508140923	10530	26300	7607	6392	5071	3973	2965	1539	29	29	16	13	7	2	28931	30146	31467	32565	33573	34999	263	263	276	279	285	290
H7_GLAUCPRIMOPEN	60_70	UKBB	NEURO_COMORBIDITIES	-1.16485815676034	-0.0817974752863813	0.669642155122003	0.496157356668975	-0.414252849514541	-0.0866009935814289	0.717198670756662	0.320893568834333	0.254145725973026	0.30878626530016	0.458726355813072	0.585837513927228	0.104337868160888	0.798796233376953	0.00841683360307023	0.108098542765328	0.366499342797391	0.882481467538497	21421	20445	15290	13672	11121	8529	6277	3125	38	40	38	20	8	3	26311	27929	30480	33072	35324	38476	227	225	227	245	257	262
H7_GLAUCPRIMOPEN	60_70	UKBB	OFFICIAL_TILASTOKESKUS	1.31057154278459	0.013830298440889	-12.5300148548789	1.64299245540504	1.3032034805638	-12.5278945356292	0.711579898065349	1.00245553719558	582.7291662919	0.581267856447288	0.709816921930962	1293.56887333188	0.0655077648171191	0.988992398037431	0.982844972172229	0.00470499219502739	0.0663619048156433	0.992272806203828	1744	66969	1297	1114	900	645	456	186	5	4	3	4	2	0	66524	66707	66921	67176	67365	67635	887	888	889	888	890	892
H7_GLAUCPRIMOPEN	60_70	UKBB	OTHER_CHRONIC_CYSTIT	-11.0050937258008	-11.0015584594279	-11.0007761376677	-10.9982977500022	-11.0064252163924	-10.9657332393626	1012.86305272299	768.440519721101	948.893175429872	1144.94747686125	1160.35196000695	2040.73231004973	0.991330889616956	0.988577289256694	0.990750114923435	0.992335685965986	0.992431843642586	0.995712643396665	160	67952	128	110	74	54	31	16	0	0	0	0	0	0	67086	67104	67140	67160	67183	67198	898	898	898	898	898	898
H7_GLAUCPRIMOPEN	60_70	UKBB	OTHER_CYSTIT	-11.1707584030883	2.3542481303366	-11.1695659304916	-11.1661376979824	-11.1737571023402	-11.1376143383591	1089.21574752669	1.00225854237841	994.980658494688	1090.4385366204	1066.11253657268	1937.99200089765	0.991817213955118	0.0188267915169991	0.991043205764462	0.991829770432858	0.991637651043077	0.995414593247184	182	67975	142	114	87	70	47	14	1	1	0	0	0	0	67117	67145	67172	67189	67212	67245	897	897	898	898	898	898
H7_GLAUCPRIMOPEN	60_70	UKBB	OTHER_ILD_CVD_COMORB	1.79051201618752	1.36304433745714	1.12989166119959	-13.5108709217735	-13.5095757014412	-13.5080837762474	0.716621590365331	0.714941672873112	1.00570526558908	1866.68133674144	1876.2843579576	3410.39243780683	0.0124703952898351	0.0565839083960522	0.261232884146047	0.994225034034222	0.99425514118135	0.996839699974007	1374	28963	1187	767	479	306	198	80	5	3	1	0	0	0	28838	29258	29546	29719	29827	29945	307	309	311	312	312	312
H7_GLAUCPRIMOPEN	60_70	UKBB	OTHER_SYSTCON_FG	-12.4504975857658	1.6506738001114	1.35280687375959	-12.437061813253	-12.4183482905981	-12.4158124203224	1042.68283676734	0.71181644578307	1.00332640625465	1250.35870930528	1328.005703298	2378.06944637631	0.99047282320112	0.0203972102529697	0.177554901008185	0.992063736672243	0.992538989896938	0.995834293212159	709	47235	583	466	321	205	133	50	3	3	1	0	0	0	46842	46959	47104	47220	47292	47375	516	516	518	519	519	519
H7_GLAUCPRIMOPEN	60_70	UKBB	PAIN	-0.0895308761977293	0.50861620233126	0.875117511761033	0.595444308222268	-0.512479612644018	0.960472408738875	0.582715021317657	0.32435358286233	0.310018336543159	0.414472848158632	0.710177296903929	0.504342491973849	0.877890158399028	0.116859703660553	0.00476073361629777	0.150823030876416	0.47052686500167	0.0568574468357711	11624	58082	8501	7346	5675	4175	2924	1561	24	27	20	11	6	4	60471	61626	63297	64797	66048	67411	710	707	714	723	728	730
H7_GLAUCPRIMOPEN	60_70	UKBB	PANCREATITIS	-12.5326326411722	-12.5288249800473	1.76491001577785	-12.5225826421112	2.19901448664606	-12.5220504999484	1383.66118745758	1025.81863793265	1.00226691455875	1488.71769147505	1.00184967599369	2441.86084565121	0.99277318937951	0.990255287706241	0.0782522549802836	0.993288547867262	0.0281668594662461	0.995908404448341	463	66538	361	294	199	147	89	51	1	1	1	0	1	0	65761	65828	65923	65975	66033	66071	878	878	878	879	878	879
H7_GLAUCPRIMOPEN	60_70	UKBB	PDSTRICT	-12.0191275316886	-12.0131432242117	-12.013878308882	-12.0186536098183	-12.0225703723682	-12.0263778324349	1134.20307462933	911.518758960713	1113.0986397722	1621.51223123287	1600.10989884702	2498.11611849171	0.991544991346542	0.989484775885348	0.991388452408315	0.994086131347872	0.994005078631226	0.996158855843957	307	67751	270	210	139	69	48	19	0	0	0	0	0	0	66892	66952	67023	67093	67114	67143	896	896	896	896	896	896
H7_GLAUCPRIMOPEN	60_70	UKBB	PDSTRICT_EXMORE	-14.0411828325452	-14.0277804633044	-14.0318617873342	-14.046116994929	-14.0479397342497	-14.0488568279795	3475.76269379911	2865.29935499723	3604.23920441273	4859.18020772964	5085.89456100684	7936.83519743422	0.996776761386601	0.996093774731248	0.996893719599975	0.997693610073519	0.997796135991794	0.998587678863474	307	16742	270	210	139	69	48	19	0	0	0	0	0	0	16632	16692	16763	16833	16854	16883	147	147	147	147	147	147
H7_GLAUCPRIMOPEN	60_70	UKBB	PNEUMOBACTKNOWN	-11.1765738689185	2.57782267705559	-11.1680954333614	2.62095769887784	-11.1635160493509	-11.1303923678998	906.030969935074	0.710875515512328	857.11361521397	1.00251670086784	1188.19929797295	1641.95532523977	0.990157743093804	0.000287550772149665	0.989603946753754	0.0089390054605391	0.992503727216333	0.994591387429304	302	58287	243	173	112	81	50	24	2	3	1	1	0	0	57596	57666	57727	57758	57789	57815	748	747	749	749	750	750
H7_GLAUCPRIMOPEN	60_70	UKBB	PNEUMONIA	0.550583746625373	1.48468619524842	0.568418097259138	2.12300503264138	-12.1750208621528	2.34320161291837	0.710786765416833	0.359581147858206	0.710113158272689	0.413390138812927	571.201623654197	0.709672174286512	0.438569140036858	3.64451775717918e-05	0.423443580778448	2.81250217643956e-07	0.982994576241427	0.000960636332440381	3635	64027	3127	2107	1237	793	479	181	16	15	8	8	2	2	63675	64695	65565	66009	66323	66621	844	845	852	852	858	858
H7_GLAUCPRIMOPEN	60_70	UKBB	POLLENALLERG	1.70353799216479	1.22849612240905	-12.1684253071447	2.98764008068101	-12.1852667020371	-12.2106511986255	1.00561306475478	1.00483371625196	1025.4163768068	0.714592823556947	1616.56275953482	2822.26445076162	0.0902597162595543	0.221485919812222	0.990531874627707	2.903594329051e-05	0.993985792357121	0.996547928146617	598	30252	454	386	257	167	79	29	3	2	1	2	0	0	29999	30067	30196	30286	30374	30424	394	395	396	395	397	397
H7_GLAUCPRIMOPEN	60_70	UKBB	PRIM_COXARTHROSIS	-11.9983240019378	-11.9914002915745	-12.0311524722629	-12.0289369607406	-12.0080408140355	-12.0506743910804	2086.75203794072	1560.26962537768	1734.58255598183	2018.16503330844	2038.33211090596	4203.63149424878	0.995412380314234	0.993867945122122	0.994465876643403	0.995244369960621	0.995299600638455	0.997712683928778	103	46300	89	73	57	40	28	7	0	0	0	0	0	0	45807	45823	45839	45856	45868	45889	507	507	507	507	507	507
H7_GLAUCPRIMOPEN	60_70	UKBB	PRIM_KNEEARTHROSIS	-12.5012203667306	1.94614460219603	-12.5117799721177	-12.523539020652	-12.5218559953245	-12.5350511174849	1905.10796420113	1.00318835738508	1556.0013929599	2162.24586923087	2159.59955586476	2533.14900226024	0.994764360168977	0.0523846341032239	0.993584293346097	0.995378748223742	0.995373707332728	0.996051758925625	214	46337	167	148	113	68	52	28	1	1	0	0	0	0	45875	45894	45929	45974	45990	46014	508	508	509	509	509	509
H7_GLAUCPRIMOPEN	60_70	UKBB	PSOR_ARTHR_OTH	-11.9919156429533	-11.9939810956884	-11.9855022181733	-11.9910783013858	-11.986993419198	-11.9800222125321	1670.47744888057	1242.70832193827	1349.75953490652	1555.16935743726	1594.97303913534	3360.22078083003	0.994272247032332	0.992299348448266	0.992915092463705	0.993848000284222	0.994003568267054	0.997155349265745	207	67981	152	136	114	78	51	22	0	0	0	0	0	0	67139	67155	67177	67213	67240	67269	897	897	897	897	897	897
H7_GLAUCPRIMOPEN	60_70	UKBB	PSOR_ENTE_ARTHR	-11.9809208259995	-11.9832166184024	-11.9624569119824	-11.9713170036193	-11.973451245636	-11.9600989525294	1677.24554846378	1252.95824874874	1324.31763736649	1527.07392971369	1612.50610143251	3421.58885298263	0.994300589758477	0.992369196833995	0.992792869615017	0.993745141613867	0.994075467937241	0.997211015327361	216	46365	158	143	124	86	53	22	0	0	0	0	0	0	45917	45932	45951	45989	46022	46053	506	506	506	506	506	506
H7_GLAUCPRIMOPEN	60_70	UKBB	PULMONARYDG	-1.32954554026686	0.752398827222727	0.361251604260737	0.72700093105913	0.440366724152378	0.469493325673675	1.00428056621431	0.271959064402768	0.363694056949416	0.34409632166748	0.386198807179999	0.582774156702497	0.18554336971998	0.00566462026832588	0.320571416368585	0.0346193273868395	0.254178350556741	0.420463168221167	12339	37506	9004	7685	6042	4768	3614	1792	30	32	21	18	10	3	40326	41645	43288	44562	45716	47538	485	483	494	497	505	512
H7_GLAUCPRIMOPEN	60_70	UKBB	PULM_ANXIETY	0.960827070405783	0.704747688948915	1.28888610812607	1.77690163120472	-12.4950459509301	2.08425938272805	0.582819608141104	0.504986097330831	0.452890862659841	0.452766315695583	608.450438886737	0.710186005019229	0.0992328925077384	0.162841491150955	0.00442848709669884	8.68939349135882e-05	0.983615915239853	0.00333754417040262	3791	59564	2912	2437	1770	1111	693	292	15	14	11	7	2	2	59644	60119	60786	61445	61863	62264	784	785	788	792	797	797
H7_GLAUCPRIMOPEN	60_70	UKBB	PULM_IMMUNECOMORB	0.38202192872693	0.214469240180621	0.795256063652617	-0.299149561730108	0.742200557527335	-12.9906547116352	0.717167313701188	0.587111748722614	0.511094080074179	1.00561944245298	0.585651733602008	836.233020288743	0.594253912039441	0.714890887516857	0.119711035142126	0.766101676626	0.205045528788528	0.987605576798374	4942	28689	3704	3201	2449	1780	1306	708	11	10	8	4	3	0	29609	30112	30864	31533	32007	32605	307	308	310	314	315	318
H7_GLAUCPRIMOPEN	60_70	UKBB	PULM_INFECTIONS	0.462300260605061	0.700283617301513	0.601149758353054	0.410353833078191	0.168389012036744	0.531973521972848	0.454619163002685	0.297925927812608	0.341314749628912	0.414782934293916	0.452291890827351	0.581408868935059	0.30920306106208	0.0187467325473863	0.0781915606436879	0.322505681387404	0.70966827882075	0.360205709884592	10442	51010	7447	6366	5203	4265	3330	1703	29	25	17	12	8	3	53303	54384	55547	56485	57420	59047	673	677	685	690	694	699
H7_GLAUCPRIMOPEN	60_70	UKBB	PULM_MEDICATIO_COMORB	2.26891122792097	1.12144925575751	0.931250372845418	1.19360479220587	0.59854416095564	1.3600309286207	0.195808403325487	0.254389235606077	0.341986520552128	0.385648480418725	0.581752314914857	0.710351148692786	4.77378328609173e-31	1.04137556385849e-05	0.00646799902042429	0.00196773764214259	0.303543468303045	0.0555448612274866	10873	59251	9394	7646	5018	3008	1674	566	65	33	20	12	5	2	60115	61863	64491	66501	67835	68943	550	582	595	603	610	613
H7_GLAUCPRIMOPEN	60_70	UKBB	PULM_PNEUMONIA_SEPSIS	0.581316992972972	1.51631657946521	0.594411045630605	2.15250586973401	-12.1747155555274	2.3747930480797	0.711752338706735	0.361346030419531	0.711028431249451	0.414915560450806	580.671005770806	0.710359029186071	0.414076715650941	2.7131005580804e-05	0.40316180470054	2.12773888770586e-07	0.983272273264631	0.000828514946506176	3637	50016	3127	2107	1239	795	480	181	16	15	8	8	2	2	49847	50867	51735	52179	52494	52793	663	664	671	671	677	677
H7_GLAUCPRIMOPEN	60_70	UKBB	PULM_PSYCH_COMORB	1.47111428337119	0.723782465188842	0.993850106747147	1.30235163928657	0.198346448633722	1.10246854340837	0.39352417638024	0.420352324611778	0.420465431425236	0.42052795619283	0.713294459116496	0.713039467116891	0.000185263447037525	0.0850972051896196	0.0180939260347502	0.00195526636917847	0.780957915882944	0.122067474988887	6231	29444	4431	3778	3024	2247	1633	789	24	18	13	9	3	2	30873	31526	32280	33057	33671	34515	347	353	358	362	368	369
H7_GLAUCPRIMOPEN	60_70	UKBB	Q17_CONGEN_MALFO_AORTIC_MITRAL_VALVES	-11.0260901850094	-11.0350174995033	-11.033798256529	-11.0222408349032	-11.0353598428118	-11.0482655075937	1326.83509789076	958.856057897117	1205.86670852264	1494.35260091048	1723.79544038292	3512.83478333942	0.99336960117805	0.9908177294548	0.992699380148731	0.99411491234401	0.994892153155923	0.997490566313857	108	67771	82	76	56	32	20	9	0	0	0	0	0	0	66901	66907	66927	66951	66963	66974	896	896	896	896	896	896
H7_GLAUCPRIMOPEN	60_70	UKBB	Q17_CONGEN_MALFO_CARDIAC_SEPTA	-11.003242053474	-10.9980789092204	-10.9965876190526	-10.9854094612931	-10.9905507281436	-10.9917241537189	1253.32182407664	945.028762452818	1064.16170613424	1203.8129854765	1186.67003645426	1722.91103357383	0.992995251492809	0.990714569091555	0.991755152170251	0.992718996174276	0.992610359152263	0.994909738613285	121	67786	91	82	62	46	32	19	0	0	0	0	0	0	66920	66929	66949	66965	66979	66992	896	896	896	896	896	896
H7_GLAUCPRIMOPEN	60_70	UKBB	Q17_CONGEN_MALFO_CIRCULATO_SYSTEM	-12.0143056309346	-12.0151052427012	-12.0123884028359	-12.0029660741802	-12.0076656859652	-12.0021205583543	1257.39490934683	938.531193451022	1104.31722161933	1313.50840861968	1351.189360947	2350.70919717341	0.99237639420943	0.989785736286752	0.991321053363308	0.992708955674792	0.992909502372087	0.995926222990397	331	67894	253	221	166	111	71	35	0	0	0	0	0	0	67076	67108	67163	67218	67258	67294	896	896	896	896	896	896
H7_GLAUCPRIMOPEN	60_70	UKBB	Q17_CONGEN_MALFO_DEFORMAT_CHROMOSOMAL_ABNORMALITI	0.89634513714974	0.277162380878872	-13.0114284440417	-13.0060567738468	-13.0023148182303	-13.0012887402593	1.00284410752569	1.00226692784479	888.257938116164	1053.89615779067	1079.62557630325	1794.09837544869	0.371427268933538	0.78213680113929	0.988312801755376	0.990153613885589	0.990391024726892	0.994218022319509	1303	67215	981	882	651	464	310	146	2	1	0	0	0	0	66652	66751	66982	67169	67323	67487	883	884	885	885	885	885
H7_GLAUCPRIMOPEN	60_70	UKBB	Q17_CONGEN_MALFO_DEFORMAT_MUSCULOS_SYSTEM	-11.1517411739077	2.30074293042555	-11.1507365725597	-11.1435203047886	-11.1520659599428	-11.15384594899	1152.47327541381	1.00255153393967	934.031380708123	1131.61613161705	1108.73669332526	1943.54665356087	0.992279505783307	0.0217395753769501	0.990474849770991	0.992143007811991	0.991974730096442	0.99542103473087	187	67964	133	127	101	72	49	19	1	1	0	0	0	0	67118	67124	67150	67179	67202	67232	899	899	900	900	900	900
H7_GLAUCPRIMOPEN	60_70	UKBB	Q17_CONGEN_MALFO_GENITAL_ORGANS	-11.0079394873854	-11.0157412884782	-11.0046728867166	-10.998913643544	-10.9906145094316	-10.961431052378	1364.34521668864	1003.12696880872	1094.23719708839	1279.51578530832	1297.92149676114	2462.31328319537	0.993562501950157	0.991238284360292	0.991975861717654	0.993141346591137	0.993243707840081	0.996448084907119	107	67994	77	67	54	42	30	8	0	0	0	0	0	0	67125	67135	67148	67160	67172	67194	899	899	899	899	899	899
H7_GLAUCPRIMOPEN	60_70	UKBB	Q17_CONGEN_MALFO_URINARY_SYSTEM	-12.0102209252523	-12.0116860801998	-12.0149423367388	-12.0135165969481	-11.9985220934114	-11.9991257366971	1553.11442311047	1145.06288936616	1403.65998649655	1572.71303257397	1543.37552157723	2667.67597002933	0.993830026816167	0.991630360921136	0.993170411625943	0.993905241453572	0.99379714206678	0.996411151506675	216	67922	164	146	96	74	55	29	0	0	0	0	0	0	67078	67096	67146	67168	67187	67213	896	896	896	896	896	896
H7_GLAUCPRIMOPEN	60_70	UKBB	Q17_LVOTO_BROAD	1.1082243637419	1.36137427093288	1.25117992740027	-11.1925919072754	-11.189235516601	3.25214329235778	1.0025398887418	0.71007341493412	1.00218064126033	669.889719552346	739.964818594991	1.00195617560473	0.268979058547499	0.0552086794629765	0.211863566958123	0.986669476285559	0.987935402026033	0.00117123578558878	821	67520	717	527	318	183	109	47	4	3	1	0	1	1	66736	66926	67135	67270	67344	67406	884	885	887	888	887	887
H7_GLAUCPRIMOPEN	60_70	UKBB	Q17_OTHER_CONGEN_MALFO	-11.0078186265794	-11.0091720069782	-11.0052565434701	-10.9898844710418	-10.982001310249	-10.9803075502849	1266.1097292574	920.61676909458	1101.59558798484	1263.82434244014	1256.00032612208	1839.65714697368	0.993063114768848	0.990458745364709	0.992029036502073	0.993061892904745	0.993023682030585	0.995237718145827	122	67990	86	79	55	43	32	19	0	0	0	0	0	0	67127	67134	67158	67170	67181	67194	899	899	899	899	899	899
H7_GLAUCPRIMOPEN	60_70	UKBB	Q17_OTHER_CONGEN_MALFO_DIGES_SYSTEM1	-12.003642927689	-12.0003739687067	-12.0071401845572	-12.0063326492708	-12.0043019656862	-12.0104583216268	1390.19259017457	1027.86005513717	1163.44131917102	1499.82577526812	1648.02385859679	2533.93804438473	0.993110737011628	0.990684825675353	0.991765685513241	0.993612881378022	0.994188213687281	0.996218169815778	240	67937	202	174	126	78	46	20	0	0	0	0	0	0	67082	67110	67158	67206	67238	67264	893	893	893	893	893	893
H7_GLAUCPRIMOPEN	60_70	UKBB	Q17_VACTREL	-13.0175810957792	-13.0179002602418	-13.0151998525854	-13.0082769856446	-12.9998822295023	-13.0003989728997	1575.23089424119	1169.70203699193	1396.99340001783	1630.14565830243	1676.53404145048	2745.25243921477	0.993406421373257	0.991120330742978	0.992566552718601	0.993633088451365	0.993813247373591	0.996221557366875	586	67720	441	396	280	202	136	71	0	0	0	0	0	0	66973	67018	67134	67212	67278	67343	892	892	892	892	892	892
H7_GLAUCPRIMOPEN	60_70	UKBB	R18_ABDOMI_PELVIC_PAIN	-13.0479883047291	0.244170057554265	0.723749016348139	1.23152455174442	0.119087410085182	0.860666445096074	529.387570066369	0.505452260360089	0.453198550766756	0.414765997886091	0.710291610409723	0.710216023605684	0.980336269632438	0.629044300742264	0.110270168041484	0.00298573031600237	0.866850856104849	0.225574571823384	5909	53422	4284	3758	2948	2164	1492	811	13	16	13	10	4	2	54353	54879	55689	56473	57145	57826	681	678	681	684	690	692
H7_GLAUCPRIMOPEN	60_70	UKBB	R18_ABNORMALITI_BREAT	1.00289876118821	0.870896618641398	1.57217469719072	-12.4908666928979	0.529308696165245	-12.4922513107391	0.711922078878945	0.582203538352611	0.50568791556793	684.240116501882	1.00234834063978	1042.38463340411	0.158918024255824	0.134689410458537	0.00187733067098242	0.985435352397421	0.59745171588521	0.990438140063894	2499	53498	1943	1548	1047	720	514	239	10	8	5	1	1	0	53367	53762	54263	54590	54796	55071	677	679	682	686	686	687
H7_GLAUCPRIMOPEN	60_70	UKBB	R18_ABNORMALITI_GAIT_MOBIL	-12.5314670192347	0.626598307418681	-12.531019615154	2.16594086458077	-12.5161850028153	-12.521189125191	831.861753195007	1.00212446083329	1028.29178849822	1.00231046641668	1930.06345539481	3292.70220268687	0.987980832321203	0.531793901623067	0.990277020848045	0.0306993513174352	0.99482586919497	0.996965884312353	1174	64443	1052	646	349	162	70	23	1	2	1	1	0	0	63729	64135	64432	64619	64711	64758	835	834	835	835	836	836
H7_GLAUCPRIMOPEN	60_70	UKBB	R18_ABNORMALITI_HEART_BEAT	0.862430144326292	0.729357876781966	0.0179207209659532	0.438396134015576	-13.0048150316278	-13.0040206291389	0.711933003171838	0.582154918976985	1.00272762268596	1.00277543108231	822.61906319306	1407.38184109812	0.225745096487696	0.210257120822601	0.985740987774924	0.661978809090649	0.987386739024982	0.992627757905245	2712	53910	2146	1729	1198	801	557	241	6	5	2	1	0	0	53782	54199	54730	55127	55371	55687	688	689	692	693	694	694
H7_GLAUCPRIMOPEN	60_70	UKBB	R18_ABNORMAL_BLOOD_P_READI_WO_DIAGNOSIS	1.32922687600552	1.95172711338262	-12.5349197200827	1.76827646580215	-12.5311124417712	-12.5327736064608	1.00346199721535	0.582324617471971	998.68367624782	1.00299076771653	1309.80788534275	2326.32678214879	0.185290259542814	0.000803420661320699	0.989985661568425	0.0778998603725692	0.992366644959585	0.995701524708333	806	52109	652	500	348	218	134	54	5	4	1	1	0	0	51603	51755	51907	52037	52121	52201	655	656	659	659	660	660
H7_GLAUCPRIMOPEN	60_70	UKBB	R18_ABNORMAL_FINDI_DIAGNOST_IMAGI_CENTRAL_NERVOUS_SYSTEM	-11.0091021575343	-11.0030990738066	-11.0038556605356	-11.0004715153413	-10.9802641281831	-10.9763303156499	1473.83743496859	1317.38944223963	1525.96569140286	1656.14348551154	1558.72537127579	2463.73153437529	0.994040108667007	0.993335986671962	0.994246443088602	0.994700313154521	0.99437943917182	0.996445304450038	107	62961	85	55	36	24	20	11	0	0	0	0	0	0	62151	62181	62200	62212	62216	62225	832	832	832	832	832	832
H7_GLAUCPRIMOPEN	60_70	UKBB	R18_ABNORMAL_FINDI_DIAGNOST_IMAGI_FUNCTION_STUDI_WO_DIAGNOSIS	1.00883505862636	-0.570935919726786	0.524080188700618	-13.5045805890328	-13.4990115403423	1.61023179760011	0.582342467393307	1.00222626935223	0.710259396367816	957.435644085817	1033.62089726413	1.00194139682506	0.083206960825678	0.568903110939437	0.460592519941191	0.988746252402602	0.989579983576408	0.108029854908108	3436	66184	2830	2130	1421	938	576	223	6	4	3	1	1	1	65919	66619	67328	67811	68173	68526	865	867	868	870	870	870
H7_GLAUCPRIMOPEN	60_70	UKBB	R18_ABNORMAL_FINDI_DIAGNOST_IMAGI_LUNG	-13.0144423044893	-13.0138329890378	-13.0103431158028	-13.0153825303676	-13.0041645659323	-13.0208431255063	1265.01307216535	1026.8818118141	1310.94742678932	1610.30205687582	1723.82032118771	3140.14599982193	0.991791516123675	0.989888555471482	0.992081618768699	0.993551110699181	0.993980971454118	0.996691523283551	865	63817	742	514	308	197	117	44	0	0	0	0	0	0	63101	63329	63535	63646	63726	63799	839	839	839	839	839	839
H7_GLAUCPRIMOPEN	60_70	UKBB	R18_ABNORMAL_FINDI_DIAGNOST_IMAGI_OTHER_BODY_STRUCTURES	0.937408845978378	-13.0140896011298	-13.0141624745111	-13.0133756777533	-13.0064528149244	-12.9994460956864	1.00294275945006	843.543666150715	1032.80345093949	1255.5994960671	1364.74716769808	2707.09257615925	0.349964386840269	0.98769082185671	0.989946272433024	0.991730654812666	0.992396034192201	0.996168576734908	1169	63925	973	749	508	326	204	72	1	0	0	0	0	0	63279	63503	63744	63926	64048	64180	841	842	842	842	842	842
H7_GLAUCPRIMOPEN	60_70	UKBB	R18_ABNORMAL_FINDI_EXAMI_BLOOD_WO_DIAGNOSIS	0.583619023282182	0.972296797380962	-0.258536311637436	-12.2005042145691	0.498766830159781	2.57874144387378	0.71093462059783	0.452188873594729	1.00225207156819	509.277342485916	1.00210919647565	0.580642037236179	0.411692980287533	0.0315393489671011	0.79644134544169	0.980887304267715	0.618683490968343	8.94628768192996e-06	3025	66220	2521	2030	1375	824	468	213	9	7	3	3	4	3	65849	66340	66995	67546	67902	68157	866	868	872	872	871	872
H7_GLAUCPRIMOPEN	60_70	UKBB	R18_ABNORMAL_FINDI_EXAMI_OTHER_BODY_FLUIDS_SUBST_TISSU_WO_DIAGNOSIS	-11.1522486715564	2.41339045935197	-11.1425211847564	2.88675679674744	-11.1279502507125	-11.1328939194384	1166.98288364821	1.00247222770214	981.162140112561	1.00228891326286	1215.90928151212	1858.08160577404	0.992375148153642	0.0160648579230307	0.990939056692762	0.00397467917474097	0.992697896225374	0.995219418242727	176	67782	131	107	87	65	42	26	2	2	1	1	0	0	66933	66957	66977	66999	67022	67038	892	892	893	893	894	894
H7_GLAUCPRIMOPEN	60_70	UKBB	R18_ABNORMAL_FINDI_EXAMI_URINE_WO_DIAGNOSIS	-11.0077499543945	-11.0114871075713	-11.0088309184301	-11.0314156262173	-11.0253546171073	-11.005889572802	1076.81056675413	814.399037874501	1024.17127227979	1164.95789825977	1383.77366488415	1818.10866300013	0.991843727168461	0.989212133793156	0.99142369317044	0.992444649986419	0.993642842485897	0.995170049010288	155	67965	122	96	64	53	29	13	0	0	0	0	0	0	67101	67127	67159	67170	67194	67210	897	897	897	897	897	897
H7_GLAUCPRIMOPEN	60_70	UKBB	R18_ABNORMAL_INVOLU_MOVEM	-12.1736020064306	-12.1733533004842	2.1658169821091	2.59325212388312	-12.177280379923	-12.182658067155	1337.82709598142	1021.84889123876	1.00244067898671	1.00236707938014	1725.94761892475	2669.77475258091	0.992739723184322	0.990494973381303	0.0307305976133998	0.00967795810957942	0.994370638313356	0.996359123166404	332	61977	265	216	143	92	58	28	2	2	2	1	0	0	61229	61278	61351	61402	61436	61466	813	813	813	814	815	815
H7_GLAUCPRIMOPEN	60_70	UKBB	R18_ABNORMAL_RESULTS_FUNCTION_STUDI	1.43300670080652	0.226996849894423	1.29366255963941	-12.1729902693578	-12.1706893085935	2.40305040577996	0.711328013490708	1.00227926612897	0.710280370190267	732.456006912951	795.418257435932	1.002216544978	0.0439516954155738	0.8208276149246	0.0685550804912959	0.986740235852627	0.987792050157341	0.0164967629421767	1560	64314	1269	959	648	432	261	104	5	4	3	1	1	1	63749	64059	64370	64586	64757	64914	851	852	853	855	855	855
H7_GLAUCPRIMOPEN	60_70	UKBB	R18_ABNORMAL_SERUM_ENZYME_LEVELS	-11.0106523851134	-11.0097677225398	-11.0167045324366	-11.0230656580722	-11.022321785714	-11.0080645453389	1379.06497271387	1047.40057460328	1562.58236735325	1956.23420908737	1682.74285076047	2881.82549796122	0.993629642997857	0.991613178253251	0.994374705730522	0.995504072407248	0.994773724645592	0.996952229275492	106	63284	81	66	36	23	14	11	0	0	0	0	0	0	62489	62504	62534	62547	62556	62559	820	820	820	820	820	820
H7_GLAUCPRIMOPEN	60_70	UKBB	R18_ABNORMAL_WEIGHT_LOSS	0.411573696301146	1.7240307439536	0.37778215650835	0.865907093255704	0.955942649723408	-10.5023888064109	1.00265227656575	0.413485548226806	1.00212453404133	1.00224644997325	1.00174986748422	503.606830265755	0.681450221866374	3.0525970640739e-05	0.706187541263737	0.387606438529441	0.339945573185459	0.983361848920378	1984	66979	1604	1223	815	511	323	143	8	8	2	2	1	0	66485	66866	67274	67578	67766	67946	866	866	872	872	873	874
H7_GLAUCPRIMOPEN	60_70	UKBB	R18_ANOREXIA	-11.1590799318777	2.60223258326033	-11.1637227655519	-11.1557681578154	-11.1496355776939	-11.152355923026	817.226569811115	0.710156437221011	900.630599441997	1162.52737953085	1298.05553832421	2168.37943485563	0.98910537023651	0.000248007286951728	0.990110114015743	0.992343510590688	0.993146662501792	0.995896357789279	328	67910	278	181	96	61	42	23	2	2	0	0	0	0	67061	67158	67243	67278	67297	67316	897	897	899	899	899	899
H7_GLAUCPRIMOPEN	60_70	UKBB	R18_ASCITES	-11.507498903097	1.84052616053892	-11.5015655376421	-11.4917304760868	-11.4967632111219	-11.5129699482061	903.46977750467	1.00301151788667	1006.22768719463	1239.83615115599	1490.376167468	2918.37000510325	0.98983761528693	0.0665056857317156	0.990880074305975	0.992604713912	0.993845178760207	0.996852353496093	568	50639	510	222	130	83	47	12	1	1	0	0	0	0	50050	50338	50430	50477	50513	50548	646	646	647	647	647	647
H7_GLAUCPRIMOPEN	60_70	UKBB	R18_CARDIAC_MURMU_OTHER_CARDIAC_SOUNDS	-13.0050185833965	-13.0041001239983	-13.0039347850441	-13.0041227042244	-13.0036575264756	-13.0032805190324	1959.05627262724	1478.80041731102	1760.24336118839	2158.07579948686	2325.37707702045	3717.855001767	0.994703354123445	0.99298374758907	0.994105619343962	0.995192140172221	0.995538201695601	0.997209386700535	376	51825	296	250	188	115	78	28	0	0	0	0	0	0	51253	51299	51361	51434	51471	51521	652	652	652	652	652	652
H7_GLAUCPRIMOPEN	60_70	UKBB	R18_CONVU_NOT_ELSEW_CLASSIFIED	-12.533734045653	-12.5300196913811	2.05588389735138	-12.5360261322452	-12.5291630652211	-12.5235434535282	1435.83662354061	1154.11050762913	1.00343442141485	1780.06196593252	1742.36484546209	2451.42328672254	0.99303517843401	0.991337646791907	0.0404770496637386	0.994380971439643	0.994262545159839	0.995923878769535	514	50825	416	281	186	126	83	46	1	1	1	0	0	0	50307	50442	50537	50597	50640	50677	615	615	615	616	616	616
H7_GLAUCPRIMOPEN	60_70	UKBB	R18_COUGH	1.0857708191992	0.576692034723631	1.00656540886371	-12.1647649453136	-12.1645347903885	2.4925789063863	1.00343778725761	1.00282405603317	1.0028590610871	926.495758935542	963.981638268645	1.00215700443893	0.279229885533314	0.56524530175933	0.315525271121518	0.989524183816272	0.989931720144625	0.0128747935947955	1074	52245	847	684	446	285	201	83	3	2	1	0	0	1	51805	51968	52206	52367	52451	52569	664	665	666	667	667	666
H7_GLAUCPRIMOPEN	60_70	UKBB	R18_CRAMP_SPASM	-12.2517078265236	-12.1943136550716	-11.9900738095166	-12.0218693032087	-11.7871341155077	-12.1670010814403	3209.10419527968	2394.67871658987	2820.79535058416	3265.7848656311	3584.87996612421	5098.97604883235	0.996953846252311	0.995936986253024	0.996608521789529	0.997062867690258	0.997376549432648	0.998096117140231	146	36164	108	87	60	52	33	18	0	0	0	0	0	0	35743	35764	35791	35799	35818	35833	459	459	459	459	459	459
H7_GLAUCPRIMOPEN	60_70	UKBB	R18_DISTU_SKIN_SENSA	1.5503650358336	-12.506291440294	-12.5064427915887	-12.5049183351953	-12.4985358180113	-12.5005241621113	1.00312542721528	846.112565873609	976.128556469911	1185.34433002708	1176.66826596466	1541.74244121212	0.122217011294596	0.988206990507724	0.989777550768235	0.991582786578205	0.991525052957662	0.99353078329878	770	66051	527	453	356	258	198	123	1	0	0	0	0	0	65429	65503	65600	65698	65758	65833	864	865	865	865	865	865
H7_GLAUCPRIMOPEN	60_70	UKBB	R18_DIZZI_GIDDI	0.717793453765801	1.54475249502832	1.20933835163128	0.983707794572981	0.987711991675256	-10.4987332266258	1.00300082052659	0.504616172748246	0.710357023616192	1.00232743080312	1.0018767694315	530.223269898042	0.474210006175188	0.00220420463992315	0.0886734074268586	0.326383893336969	0.324200955820463	0.984202447749775	1539	63845	1205	1017	711	466	320	131	9	8	4	2	1	0	63350	63538	63844	64089	64235	64424	820	821	825	827	828	829
H7_GLAUCPRIMOPEN	60_70	UKBB	R18_DYSPHAGIA	-13.5109158145012	-0.106471624358806	1.57983589979442	1.71734113592165	-13.5052861454553	-13.5002931363758	1082.54062548142	1.00283404951793	0.505533102671761	0.582310453085524	1217.67464646015	1886.51625031901	0.990042063074112	0.915446892745643	0.00177751317130793	0.00318613396664553	0.991150806647119	0.994290224894572	2159	52098	1653	1359	1004	696	465	212	6	6	6	3	0	0	51926	52220	52575	52883	53114	53367	672	672	672	675	678	678
H7_GLAUCPRIMOPEN	60_70	UKBB	R18_DYSPNOEA	1.15910299353761	1.05441578890191	1.48673750670592	-12.6149929378814	0.812913073845793	-12.6494653185962	0.730052016813615	0.602641652304428	0.603356612816017	829.656393326774	1.01323214605404	1354.9161902078	0.112354376989664	0.0801776313448839	0.0137353668954931	0.987868567814899	0.422381198625539	0.992551076930598	1984	36448	1595	1258	806	547	367	154	9	7	4	1	1	0	36368	36705	37157	37416	37596	37809	460	462	465	468	468	469
H7_GLAUCPRIMOPEN	60_70	UKBB	R18_ELEVATED_BLOOD_GLUCOSE_LEVEL	-12.0087144142428	-12.0089191205347	-12.0056520310771	-12.0040007208717	-12.0279429408892	-12.0113629413637	1142.62782251752	1010.34353954301	1410.85422179819	2162.05783567188	2443.00999884718	2909.47054829189	0.991614599913965	0.990516586511558	0.993210490038694	0.995570073345103	0.996071702038084	0.996706048862499	361	63750	320	217	110	45	25	17	0	0	0	0	0	0	62966	63069	63176	63241	63261	63269	825	825	825	825	825	825
H7_GLAUCPRIMOPEN	60_70	UKBB	R18_ENLARGED_LYMPH_NODES	-12.5111845366689	-12.5088937095608	1.53621771815591	-12.5063696724835	-12.5033724932434	-12.4992628835367	1167.29539486273	951.614271882952	1.00299544329474	1459.71773767748	1420.15320746809	2141.27379558504	0.991448360115903	0.989512173113072	0.125613812524055	0.993164077590437	0.992975322003927	0.995342532907102	743	50989	617	422	274	172	123	59	1	1	1	0	0	0	50503	50698	50846	50948	50997	51061	611	611	611	612	612	612
H7_GLAUCPRIMOPEN	60_70	UKBB	R18_FAECAL_INCONTINENCE	-12.9952947341173	-12.9894013018553	-12.9872454056296	-12.984971686568	-12.9838194423172	-12.9813177498686	1557.67927295047	1200.7648383536	1411.70764465985	1646.45088878736	1550.21850219101	2580.63045680204	0.993343543222678	0.991368967269101	0.992659828350298	0.99370743391117	0.993317414324859	0.995986426765108	635	50888	497	384	289	212	150	59	0	0	0	0	0	0	50378	50491	50586	50663	50725	50816	648	648	648	648	648	648
H7_GLAUCPRIMOPEN	60_70	UKBB	R18_FEVER_OTHER_UNKNO_ORIGIN	-12.5033273316222	1.29964637615027	1.05378537264244	-12.497861547966	-12.4993401424071	-12.5061383232127	880.875042550956	0.71146896056426	1.00302329954772	1068.55229824711	1132.65387475802	1955.75852027064	0.988675037467494	0.0677436141280571	0.293438175165829	0.990668099784851	0.991195167098472	0.994897945437866	1230	51332	998	735	473	311	205	81	3	3	1	0	0	0	50947	51210	51472	51634	51740	51864	614	614	616	617	617	617
H7_GLAUCPRIMOPEN	60_70	UKBB	R18_FLATU_RELATED_CONDI	-13.1634995911023	-13.1646334829502	2.25510617226884	-13.1528523020074	-13.1514676525686	-13.1601300392687	1811.38816315969	1315.67166606721	0.711504513323438	1887.37622840063	2123.98793010282	3210.4491183359	0.994201761466715	0.992016486481266	0.00152706910535133	0.994439702757089	0.995059630145623	0.996729356303929	561	50451	421	340	267	180	120	52	2	2	2	0	0	0	49945	50026	50099	50186	50246	50314	644	644	644	646	646	646
H7_GLAUCPRIMOPEN	60_70	UKBB	R18_GANGRENE_NOT_ELSEW_CLASSIFIED	-11.169808873224	2.23521163986939	-11.1692310730816	3.0173774370764	-11.1704037570608	-11.1708225911831	1038.31262960077	1.00335812113539	971.542792288271	1.003379893543	1596.20214100635	2682.86813695337	0.991416798853834	0.0258984818181379	0.990827413061639	0.00263654627182026	0.994416358856125	0.996677808722606	227	51581	189	138	90	57	28	12	0	2	1	1	0	0	50967	51018	51066	51099	51128	51144	652	650	651	651	652	652
H7_GLAUCPRIMOPEN	60_70	UKBB	R18_GENERAL_SYMPTOMS_SIGNS	-0.371240894374058	0.726984812038012	0.58789945011931	0.810667166607263	-0.0841160761627863	0.0718430112556055	0.711320942071632	0.323881178366007	0.414131168501414	0.45267673330698	0.709973445205575	1.00195266289105	0.601737516308213	0.0247936007553987	0.155724979029129	0.073320546772119	0.905689101729455	0.94283826907795	9708	59869	7627	5875	4021	2764	1866	922	21	20	12	8	3	1	61195	62947	64801	66058	66956	67900	734	735	743	747	752	754
H7_GLAUCPRIMOPEN	60_70	UKBB	R18_HAEMORRHAGE_RESPI_PASSA	-13.50665029117	0.612657281476191	-13.5062261171027	-13.5062616129354	1.36906186884439	-13.5044929294211	1547.02774150935	1.00287832605856	1329.47272570542	1631.19790654941	1.00228631192046	2957.17962877908	0.993033989929352	0.541266503048038	0.99189436253844	0.993393619230213	0.171958139760826	0.996356329235568	961	52180	780	634	471	321	207	85	2	2	1	1	1	0	51703	51849	52012	52162	52276	52398	656	656	657	657	657	658
H7_GLAUCPRIMOPEN	60_70	UKBB	R18_HEADACHE1	0.727601036675519	1.24410656415483	1.51706411086389	-12.4870472755777	0.718824917013255	-12.4886239408054	1.00413183489042	0.582866352419844	0.582994872287093	754.503976349751	1.0025611263239	1165.0813237805	0.46869311430976	0.0328049131814724	0.00926302004802741	0.986795606469343	0.473381119373077	0.991447558887421	1844	51384	1303	1131	857	626	455	251	7	6	4	1	1	0	51297	51469	51743	51974	52145	52349	621	622	624	627	627	628
H7_GLAUCPRIMOPEN	60_70	UKBB	R18_HEARTBURN	-13.1614389362685	-13.1598205808115	2.17047572093091	-13.1570933300331	-13.158228779944	-13.1559477253745	1800.03084563159	1268.86096365087	0.711453812517274	1789.34567643028	1826.92759536975	3117.49001888079	0.994166091441758	0.991724996095914	0.00228262004389576	0.994133192275529	0.994253381004722	0.996632901355555	559	50408	417	374	287	206	139	60	2	2	2	0	0	0	49898	49941	50028	50109	50176	50255	650	650	650	652	652	652
H7_GLAUCPRIMOPEN	60_70	UKBB	R18_HEPATOM_SPLENO_NOT_ELSEW_CLASSIFIED	-12.0170155289885	-12.0226408067338	-12.0128437080379	-12.017371750259	-12.025635455628	-12.0263211895057	1569.40938599441	1298.22266568756	1549.25083719364	2163.41759929532	2790.47692459092	4241.76898526209	0.993890633284658	0.992611019189185	0.993813289462261	0.995567926379941	0.996561505641045	0.9977378298587	225	50305	192	132	84	42	23	10	0	0	0	0	0	0	49694	49754	49802	49844	49863	49876	644	644	644	644	644	644
H7_GLAUCPRIMOPEN	60_70	UKBB	R18_HYPERHIDROSIS	-12.00380183884	-12.00478355477	-12.004896977856	-12.0044941442105	-12.0051426319713	-12.0056796790168	1847.16201187196	1462.60359651539	1762.49524656602	1894.83962807094	1860.71655462477	2740.75570203187	0.994814975251052	0.993451182582226	0.994565404980434	0.994945146637561	0.994852170537483	0.996504936278528	173	50451	124	101	72	64	46	19	0	0	0	0	0	0	49891	49914	49943	49951	49969	49996	609	609	609	609	609	609
H7_GLAUCPRIMOPEN	60_70	UKBB	R18_LOCALIZED_SWELL_MASS_LUMP_SKIN_SUBCU_TISSUE	3.19227847841024	1.54736536157947	-12.194206996246	-12.1913995595483	-12.1841725498582	-12.1574424818622	0.582782021300085	1.00235087519446	1139.497066997	1310.56452956753	1228.99077721107	1937.38596392723	4.3100098429792e-08	0.12265224546792	0.991461685972047	0.992577863223382	0.992089929317445	0.994993164927543	404	65880	312	264	185	127	89	46	4	1	0	0	0	0	65104	65152	65231	65289	65327	65370	864	867	868	868	868	868
H7_GLAUCPRIMOPEN	60_70	UKBB	R18_MALAI_FATIG	-12.5090939300244	0.929242165518257	-12.5066584169271	1.77183212217341	-12.503577451875	-12.505128575517	991.741472287906	1.00305600251226	1044.39290751587	1.00317511770882	1251.30642763383	1922.90637342149	0.9899363407167	0.354232403201586	0.990445519982602	0.0773582505337109	0.992027336258867	0.994811198906926	1029	51766	836	555	366	232	157	80	1	1	1	1	0	0	51324	51605	51794	51928	52003	52080	634	634	634	634	635	635
H7_GLAUCPRIMOPEN	60_70	UKBB	R18_MOUTH_BREAT	-11.9299971300361	-11.878188637607	-11.9188779773399	-11.7785855469128	-11.9676455511226	-11.8320511470364	2924.3438089171	2044.92678285953	2190.71032520855	2394.16103664385	2109.03809876004	2665.30757946636	0.996745001703104	0.995365423295705	0.995659014478293	0.996074652664712	0.995472462837016	0.996457977309022	214	36090	118	120	121	99	85	52	0	0	0	0	0	0	35728	35726	35725	35747	35761	35794	458	458	458	458	458	458
H7_GLAUCPRIMOPEN	60_70	UKBB	R18_NAUSEA_VOMITI	0.0485684758716066	0.602324994100248	0.962522895784247	0.24703888915344	0.273604540558324	-11.9904594477033	1.00343276303264	0.582208317017677	0.582127130623494	1.00272427415137	1.00225277169669	741.438850724026	0.961395608652419	0.300878007551087	0.0982376401037975	0.805397595078806	0.784861242793542	0.987097269763919	3279	52606	2588	1994	1412	935	649	300	7	6	5	2	1	0	52609	53203	53785	54262	54548	54897	681	682	683	686	687	688
H7_GLAUCPRIMOPEN	60_70	UKBB	R18_OEDEMA_NOT_ELSEW_CLASSIFIED	-12.5688508948413	1.82104572787472	1.61888956610232	-12.5630476781949	-12.5621010829397	3.68757564502704	1133.85148533319	0.71129671538108	1.00297610271469	1610.13938212579	1818.05543209248	1.00287244977703	0.991155555355221	0.0104618764004106	0.106508799497678	0.993774601015794	0.994486952062449	0.000235980456347255	780	51578	681	426	257	153	79	25	3	3	2	1	1	1	51043	51298	51467	51571	51645	51699	631	631	632	633	633	633
H7_GLAUCPRIMOPEN	60_70	UKBB	R18_OTHER_ABNORMAL_FINDI_BLOOD_CHEMIS	0.124998896639012	0.950529796103215	-0.100422904285635	-12.205223447997	0.685928319842902	2.78031923128764	1.00283707214031	0.504692289285072	1.00237677304001	547.478846422939	1.00226710120465	0.580741803559489	0.900804388342338	0.0596482361183253	0.920197622839804	0.982213828328594	0.493737281935728	1.68845889430769e-06	2388	65331	1981	1633	1156	708	398	169	7	6	3	3	4	3	64881	65229	65706	66154	66464	66693	850	851	854	854	853	854
H7_GLAUCPRIMOPEN	60_70	UKBB	R18_OTHER_GENERAL_SYMPTOMS_SIGNS	-11.0047239408304	-11.0057577581488	-11.0007031652233	-10.9965574288517	-10.9931954865607	-10.9909956279727	1324.33512765337	1028.0075412672	1282.0699461259	1487.29003563576	1815.24010572808	2493.92254587568	0.993369957424409	0.991458081679321	0.993153896526091	0.994100744814907	0.995167996063184	0.996483644872593	163	50481	137	73	48	37	21	9	0	0	0	0	0	0	49897	49961	49986	49997	50013	50025	610	610	610	610	610	610
H7_GLAUCPRIMOPEN	60_70	UKBB	R18_OTHER_SKIN_CHANG	-11.1724508347115	-11.1712492332513	2.50650383767233	2.74745274134989	-11.1537228890676	-11.1409871803765	968.200895399273	769.217016269098	1.00253571141218	1.00222069404296	1173.11213703069	1774.97891413794	0.990793100648204	0.988412822670831	0.0124135775391255	0.00611844962327404	0.992413982493297	0.994991961186101	234	65894	187	151	100	68	40	15	2	2	2	1	0	0	65076	65112	65163	65195	65223	65248	863	863	863	864	865	865
H7_GLAUCPRIMOPEN	60_70	UKBB	R18_OTHER_SYMPTOMS_SIGNS_INVOLVI_CIRCULATO_RESPI_SYSTEMS	-11.5483490299406	1.92095564241164	-11.5472750104609	-11.5475526104008	-11.546652790132	4.04985220113938	1068.86037526722	1.00291720667995	1091.7300371432	1282.42513758411	1349.08371460299	1.00302700226642	0.991379538113175	0.0554455741087072	0.991560898436392	0.992815573270401	0.993171080926507	5.39938590422919e-05	318	51652	260	185	113	78	54	22	1	1	0	0	0	1	51057	51132	51204	51239	51263	51295	652	652	653	653	653	652
H7_GLAUCPRIMOPEN	60_70	UKBB	R18_OTHER_SYMPTOMS_SIGNS_INVOLVI_COGNITIVE_FUNCTIONS_AWARE	-12.5081132114085	1.25354003673789	1.0638206382244	1.50299906678605	-12.5020862362001	-12.4969509604406	849.186407058599	0.710233601006854	1.00223130519742	1.00216128106655	1208.40803179641	2472.64351372331	0.988247963616915	0.0775690354608979	0.288484438455437	0.133677186221862	0.991745301775943	0.995967440626504	1162	64458	1016	662	411	258	146	42	3	4	2	1	0	0	63761	64115	64366	64519	64631	64735	840	839	841	842	843	843
H7_GLAUCPRIMOPEN	60_70	UKBB	R18_OTHER_SYMPTOMS_SIGNS_INVOLVI_DIGES_SYSTEM_ABDOMEN	0.361154012190599	0.826556266739059	0.91334218645572	0.738543974224473	-12.9988344319502	-12.9986794498339	0.712020361337239	0.415104234457532	0.453420142218095	0.582139251457267	575.774818057559	976.633664450886	0.611997463604304	0.0464587145625797	0.0439738821277361	0.204557946799653	0.981988291252785	0.989380727066006	4783	52730	3523	3116	2446	1778	1203	531	15	13	8	3	0	0	53299	53706	54376	55044	55619	56291	676	678	683	688	691	691
H7_GLAUCPRIMOPEN	60_70	UKBB	R18_OTHER_SYMPTOMS_SIGNS_INVOLVI_GENERAL_SENSA_PERCEP	-11.0130391452661	-11.0119934532508	-11.0048152090571	-10.9907676996072	-11.0015993324845	-10.9879039335631	1104.56452410814	976.857499389653	1151.62431775425	1342.03719121233	1560.78976495351	3155.14694898559	0.992044839280059	0.991005736785004	0.992375605149408	0.993465705801056	0.994375966731473	0.997221346160824	189	62589	156	89	62	40	30	11	0	0	0	0	0	0	61817	61884	61911	61933	61943	61962	805	805	805	805	805	805
H7_GLAUCPRIMOPEN	60_70	UKBB	R18_OTHER_SYMPTOMS_SIGNS_INVOLVI_NERVOUS_MUSCULOS_SYSTEMS	2.05347623093803	0.281381310821223	1.63040403811205	2.23367993714885	-11.1685792118054	-11.1757388301973	0.505215062489558	1.00208234692688	0.710148412964491	0.710112856013377	705.263123617931	1352.06838577394	4.81234459158262e-05	0.778866415478409	0.0216836697988514	0.00165787272380688	0.987365191551513	0.993405031855638	1505	65418	1308	878	490	278	154	48	8	4	4	2	0	0	64757	65187	65575	65787	65911	66017	850	854	854	856	858	858
H7_GLAUCPRIMOPEN	60_70	UKBB	R18_OTHER_SYMPTOMS_SIGNS_INVOLVI_URINARY_SYSTEM	1.11425147341237	0.497594147287851	0.774586520660449	-12.1709883264972	1.08079570852243	2.56002610353338	1.00333649533358	1.00266354961778	1.00271121244537	729.358506317441	1.00218698012497	0.710563186135047	0.266763756575116	0.619702305847606	0.439823006096166	0.98668611812493	0.280838698730309	0.000314792305175677	1026	57430	784	680	510	399	272	141	3	3	2	3	3	2	56928	57032	57202	57313	57440	57571	741	741	742	741	741	742
H7_GLAUCPRIMOPEN	60_70	UKBB	R18_PAIN_ASSOCIATED_W_MICTU	2.39848545872771	-12.1733847460444	-12.1745136256271	-12.1736621469055	-12.173135604405	-12.1752492146933	1.00357517347037	1086.43338670144	1247.59014868264	1423.00312815609	1643.4861648103	2198.12165832708	0.0168510793655273	0.991059965000334	0.992214027740073	0.993174253516588	0.994090203888809	0.995580593247455	307	57023	237	203	149	111	62	37	1	0	0	0	0	0	56360	56394	56448	56486	56535	56560	732	733	733	733	733	733
H7_GLAUCPRIMOPEN	60_70	UKBB	R18_PAIN_NOT_ELSEW_CLASSIFIED	-12.16844355349	-12.1673952311626	-12.1676484826102	-12.1675208903797	-12.1654737262037	2.90995118711524	1469.79544228714	1146.92049982839	1311.96003089973	1547.64575823246	1370.29296206406	1.00265451461231	0.993394385334356	0.991535599283013	0.992600201635976	0.993727132324051	0.992916466463878	0.00370496137713308	438	50562	324	201	162	121	94	60	0	0	0	1	1	1	50066	50189	50228	50269	50296	50330	610	610	610	609	609	609
H7_GLAUCPRIMOPEN	60_70	UKBB	R18_PAIN_THROAT_CHEST	-13.4759188589525	0.447246196526613	1.26063162863526	0.0192112696919686	0.393483317397675	1.19330522340143	651.119803314499	0.453509652774726	0.341620881758511	0.710954556560157	0.581311449448404	0.581218890704852	0.983487739150222	0.324040413392328	0.000224123580987192	0.978442348898859	0.49847639291465	0.040062092720663	6147	54511	4382	3933	3152	2415	1756	884	16	17	14	7	5	3	55578	56027	56808	57545	58204	59076	682	681	684	691	693	695
H7_GLAUCPRIMOPEN	60_70	UKBB	R18_POLYURIA	-13.0230826600301	-13.0199022239963	-13.022063914471	-13.021057053621	-13.0175208121358	-13.013872221993	1441.33993350399	1073.42431913202	1195.24731111006	1356.77829611059	1319.30676858765	2112.92971174626	0.992790892026482	0.990322443730221	0.9913073235083	0.992342786629839	0.992127448601184	0.995085732377042	685	57294	521	455	360	284	195	80	0	0	0	0	0	0	56722	56788	56883	56959	57048	57163	736	736	736	736	736	736
H7_GLAUCPRIMOPEN	60_70	UKBB	R18_RASH_OTHER_NONSPECIFIC_SKIN_ERUPT	-12.018887952659	1.23644084183532	-12.0135187370946	-12.0078528875404	-11.9953691340309	-11.9960826128543	991.168641953785	1.00231044171892	884.738448900359	1093.12594230127	1128.76292184852	1850.58220948084	0.990325107429138	0.217355459314663	0.989166169296626	0.991235513332345	0.99152103643276	0.994827886043089	536	66142	427	343	245	158	100	50	1	1	0	0	0	0	65385	65469	65567	65654	65712	65762	865	865	866	866	866	866
H7_GLAUCPRIMOPEN	60_70	UKBB	R18_RETEN_URINE	0.208364661115792	-13.0491661800405	0.85328305207927	0.660642433937667	-13.0432009941786	-13.0479643986881	1.00304549731824	591.533237752638	0.710754364580043	1.00253540928784	1042.74324522405	1829.6031852069	0.835438219485956	0.982400171006176	0.229932959929771	0.50991396029717	0.99001988517762	0.994309869385455	2201	60001	1903	1431	939	561	323	112	3	2	3	1	0	0	59529	60001	60493	60871	61109	61320	767	768	767	769	770	770
H7_GLAUCPRIMOPEN	60_70	UKBB	R18_SENILITY	-11.5503151491508	-11.5473194363115	-11.5471214870327	4.09216963275114	-11.540824963142	-11.5413982147799	1338.14173173191	1211.87327098111	1680.19674307053	1.00360836401539	2103.48285221536	2683.79168570715	0.993113058597787	0.992397481897077	0.994516596065672	4.55310085884448e-05	0.995622403173044	0.996568781730998	208	51575	192	98	46	21	19	10	0	0	1	1	0	0	50968	51062	51114	51139	51141	51150	623	623	622	622	623	623
H7_GLAUCPRIMOPEN	60_70	UKBB	R18_SHOCK_NOT_ELSEW_CLASSIFIED	-11.0033422456148	-11.0016919061044	-11.0027701333379	-11.0077311711133	-11.003132022119	-10.9825277645101	1283.49537431943	961.548921116196	1228.56638208583	1666.54956599739	2702.39664299829	17183.9912908201	0.993159858982858	0.990871095166328	0.992854416992902	0.994729928789378	0.996751326298976	0.999490060917918	177	50560	161	79	51	29	15	1	0	0	0	0	0	0	49967	50049	50077	50099	50113	50127	609	609	609	609	609	609
H7_GLAUCPRIMOPEN	60_70	UKBB	R18_SOMNOLENCE	-11.0063961225191	-11.0131418211639	-11.0063883092129	-11.0054771511259	-10.9986515590542	-10.980914043427	1368.14848711554	1004.60946437386	1177.41149717664	1353.23208386511	1612.22719377282	3596.62196732038	0.993581296989066	0.991253277881983	0.992541520593292	0.993511088297558	0.994556855117466	0.997563967454292	123	68026	102	68	56	37	24	6	0	0	0	0	0	0	67148	67182	67194	67213	67226	67244	899	899	899	899	899	899
H7_GLAUCPRIMOPEN	60_70	UKBB	R18_SOMNO_STUPOR_COMA	-11.1734617885559	2.07293439545581	-11.1734924340047	2.80540021727699	-11.1735070677769	-11.1763724676744	1020.02950705883	1.00257927434305	893.313211064962	1.00253060990657	1165.68553272917	2508.13755755625	0.991260101493644	0.0386775124283486	0.990020381946182	0.0051369388752343	0.992352112116411	0.996444602689499	254	62583	207	150	114	72	49	15	1	2	1	1	0	0	61825	61882	61918	61960	61983	62017	804	803	804	804	805	805
H7_GLAUCPRIMOPEN	60_70	UKBB	R18_SPEECH_DISTU_NOT_ELSEW_CLASSIFIED	-12.0291999502924	1.27963944054502	-12.0242804674796	-12.025930026892	-12.0339840410244	-12.0238989095103	953.31720139215	1.00202861509491	962.405032368951	1256.55048267708	1349.09351720884	2059.98807890703	0.989932355973428	0.201585019109484	0.990031496283131	0.992363890229789	0.992882922777655	0.995342871677608	535	67419	437	324	206	128	81	35	1	1	0	0	0	0	66624	66737	66855	66933	66980	67026	892	892	893	893	893	893
H7_GLAUCPRIMOPEN	60_70	UKBB	R18_SYMPTOMS_SIGNS_ABNORMAL_CLINI_LABOR_FINDI_NOT_ELSEW_CLASSIFIED	0.315976150501306	0.179570498044473	0.435381505457746	0.807124236350738	0.142425040365994	0.684867526716052	0.328511594691268	0.2629940017086	0.262862711593771	0.255696496266629	0.341485472906471	0.38479162190568	0.336129127924113	0.494737570318635	0.0976595433581236	0.00159635822510825	0.676623578712768	0.0751021465986079	24966	42227	18428	15938	12433	9225	6552	3321	54	49	41	30	14	7	48216	50706	54211	57419	60092	63323	495	500	508	519	535	542
H7_GLAUCPRIMOPEN	60_70	UKBB	R18_SYMPTOMS_SIGNS_CONCERNI_FOOD_FLUID_INTAKE	0.317951361841519	1.79031976451664	0.288197473267037	0.782264940670231	0.857735498138583	-11.512700414227	1.00339472929041	0.38534085483452	1.00275300859676	1.0028885852461	1.00227185363924	803.855521426496	0.751337955495115	3.38321737189783e-06	0.773801282752972	0.435383923681072	0.392113247329456	0.988573205441349	2345	52929	1906	1426	937	584	378	170	9	9	2	2	1	0	52706	53186	53675	54028	54234	54442	653	653	660	660	661	662
H7_GLAUCPRIMOPEN	60_70	UKBB	R18_SYMPTOMS_SIGNS_INVOLVI_APPEA_BEHVI	-11.0274720747516	-11.0276913021818	-11.0105339712152	-11.0222983544122	-11.0091570770729	-11.0007240471741	1292.5708867152	1053.19840322607	1350.28881863401	1751.99646811374	1618.55894492452	4275.68111417055	0.993192989978771	0.991645767947777	0.993493956562449	0.994980318837883	0.994572969520045	0.99794715790144	122	62445	106	75	43	25	20	4	0	0	0	0	0	0	61657	61688	61720	61738	61743	61759	804	804	804	804	804	804
H7_GLAUCPRIMOPEN	60_70	UKBB	R18_SYMPTOMS_SIGNS_INVOLVI_CIRCULATO_RESPI_SYSTEMS	0.205006903154409	0.524639419055975	0.992167009086728	0.437172853373176	0.423670745796513	0.361065612034233	0.505968963460717	0.324044841215659	0.297162260381407	0.452666597405835	0.451776356764218	0.709945886197702	0.685347531456698	0.105440078262213	0.000841394344321851	0.334158140489206	0.348353028152182	0.61104533410873	10813	58607	8066	6902	5255	3833	2723	1327	30	30	21	11	6	2	60584	61748	63395	64817	65927	67323	740	740	749	759	764	768
H7_GLAUCPRIMOPEN	60_70	UKBB	R18_SYMPTOMS_SIGNS_INVOLVI_COGNITION_PERCEP_EMOTIONAL_STATE_BEHVI	-0.0131167747707587	0.870370881963548	0.979555993399255	1.42883424824791	0.406512975018686	-11.4943019174249	1.00271684635982	0.504327855015618	0.581085889456957	0.58102615590208	1.00179086107854	688.495935093769	0.989562982167846	0.0843827326251139	0.091847127066839	0.0139263894949416	0.684899649130463	0.98668009560595	3202	66421	2606	1952	1338	869	561	215	10	11	7	4	1	0	66143	66797	67411	67880	68188	68534	864	863	867	870	873	874
H7_GLAUCPRIMOPEN	60_70	UKBB	R18_SYMPTOMS_SIGNS_INVOLVI_DIGES_SYSTEM_ABDOMEN	-0.210766348726606	0.156586160676431	1.05685756145123	1.08715271652266	-0.617037265601214	0.264721399485325	0.582540610693873	0.360540940305078	0.267609484975043	0.309616244694136	0.710039705332384	0.710022056573297	0.717497443634592	0.664064098506875	7.83954583368555e-05	0.000445936050493988	0.384837300162756	0.709270909974483	12922	58191	9649	8148	6305	4581	3190	1534	31	31	27	15	4	2	60689	62190	64033	65757	67148	68804	744	744	748	760	771	773
H7_GLAUCPRIMOPEN	60_70	UKBB	R18_SYMPTOMS_SIGNS_INVOLVI_EMOTIONAL_STATE	-12.1773846598134	-12.1746642175591	2.23100012687722	-12.1805003025611	-12.1801992799637	-12.18010270569	1329.49900593624	1050.86429624849	1.00281902740423	1699.40631058453	1811.64035815359	3776.81033049684	0.992691975462492	0.9907564094167	0.0260994660506064	0.994281208759992	0.99463562417706	0.997426850119099	414	62822	327	227	158	98	56	21	1	1	1	0	0	0	62097	62197	62266	62326	62368	62403	811	811	811	812	812	812
H7_GLAUCPRIMOPEN	60_70	UKBB	R18_SYMPTOMS_SIGNS_INVOLVI_NERVOUS_MUSCULOS_SYSTEMS	1.50874398761275	0.42043059860735	1.04645586826154	2.33336239345158	-11.1631399482382	-11.1668532413542	0.505034663671669	0.709947068009477	0.710088836527653	0.504082012950334	503.625024204208	871.886361058974	0.00281355067972411	0.553716721373411	0.140563160562467	3.67552791770403e-06	0.982315875314007	0.989781218508716	2585	67091	2231	1510	883	500	270	99	10	7	6	4	0	0	66565	67286	67913	68296	68526	68697	870	873	874	876	880	880
H7_GLAUCPRIMOPEN	60_70	UKBB	R18_SYMPTOMS_SIGNS_INVOLVI_SKIN_SUBCU_TISSUE	2.00560490874758	0.768020553857576	0.378401487111892	0.738528287769197	-12.5275627017553	-12.5217615196433	0.505827573681386	0.710320629303862	1.00225342644211	1.00227205805428	762.927848519791	1118.01124826794	7.33968114277908e-05	0.279594453326716	0.705764390840339	0.461211071911411	0.986899023648806	0.991063854382536	1827	66930	1362	1135	837	581	408	223	8	4	2	1	0	0	66514	66741	67039	67295	67468	67653	873	877	879	880	881	881
H7_GLAUCPRIMOPEN	60_70	UKBB	R18_SYMPTOMS_SIGNS_INVOLVI_SPEECH_VOICE	-12.5105526236934	1.00826520193677	1.41980167896152	-12.5039604897116	-12.5081411601704	-12.4925163433374	1071.15208455342	1.00207184593114	1.0021143439832	1322.97717384802	1407.8798525484	2087.15091436476	0.990681295409357	0.314328726157048	0.156539636414353	0.992459001796488	0.992911382737501	0.995224338435695	711	67555	560	425	278	188	128	62	2	2	1	0	0	0	66812	66947	67094	67184	67244	67310	892	892	893	894	894	894
H7_GLAUCPRIMOPEN	60_70	UKBB	R18_SYMPTOMS_SIGNS_INVOLVI_URINARY_SYSTEM	0.423112694996835	0.534164476477204	0.431443294013708	-0.662675315445092	0.0202825482039707	1.48530850986313	0.582245168874797	0.41391978517604	0.504700722656872	1.00227540082617	0.709829963767025	0.50360792644139	0.467414877583193	0.196876278830792	0.392634324095961	0.508502729473971	0.977204498249984	0.00318458518519559	6076	62222	4702	3914	2913	2154	1486	757	12	12	8	6	5	4	62787	63575	64576	65335	66003	66732	797	797	801	803	804	805
H7_GLAUCPRIMOPEN	60_70	UKBB	R18_SYNCO_COLLAP	1.47753302161639	0.478643429969307	0.0929505715567659	0.54209661758548	-12.1705744011938	2.2494785940057	0.583560768632621	0.711271505609905	1.00282504386678	1.00291215024973	574.863656140433	0.710595994128072	0.0113437740718912	0.500985120604217	0.926150857096596	0.588836724507015	0.98310905911136	0.00154751540173972	2341	52710	1834	1543	1134	757	501	215	7	4	2	2	2	2	52575	52866	53275	53652	53908	54194	635	638	640	640	640	640
H7_GLAUCPRIMOPEN	60_70	UKBB	R18_UNKNO_UNSPE_CAUSES_MORBIDI	-13.5418921391625	-13.5383448648579	0.96133180171463	2.02997343236159	1.24884403705992	-13.5316015158402	1289.33969363064	1096.00828774163	1.00278737926478	0.711193244763037	1.00244172492813	2150.55481266995	0.991619998928973	0.990144452579324	0.337730230056533	0.00431290014127301	0.212837047073543	0.994979628220885	1644	52643	1355	927	448	348	246	127	3	4	4	3	1	0	52274	52702	53181	53281	53383	53502	655	654	654	655	657	658
H7_GLAUCPRIMOPEN	60_70	UKBB	R18_UNSPE_HAEMATU	0.187716768015873	1.15526867176472	-0.240574744442889	-12.5033244852334	-0.118912097515029	1.26870546495741	1.00317998656096	0.452940380523501	1.00258334437043	515.730792942528	1.00211160725733	0.709796230752904	0.8515651961277	0.0107538392593209	0.8103652520544	0.980658063261433	0.905543514993728	0.0738692933407545	2765	58476	1998	1797	1451	1150	855	466	6	7	3	2	2	2	58485	58686	59032	59333	59628	60017	752	751	755	756	756	756
H7_GLAUCPRIMOPEN	60_70	UKBB	R18_UNSPE_JAUND	-12.0096228423994	-12.0110201708224	-12.0134018955863	-12.01448377349	-12.0096432963305	-11.9928115359099	1621.09853252983	1241.74942986752	1568.77292254025	1686.73210167472	1667.83580527256	3081.42847816568	0.994089066886306	0.992282454183146	0.993889992570598	0.994316767885672	0.994254694539358	0.996894669119949	243	50291	207	135	87	66	41	18	0	0	0	0	0	0	49681	49753	49801	49822	49847	49870	646	646	646	646	646	646
H7_GLAUCPRIMOPEN	60_70	UKBB	R18_UNSPE_URINARY_INCONTINENCE	1.55767245900144	1.83103476375369	-12.508516033569	-12.5093094353913	-12.5082869822978	-12.4995951026202	1.00305087283316	0.710811139412413	1125.19289838086	1330.70512577718	1393.50872497046	2152.91685089623	0.120438747058861	0.00999566373267882	0.991130279729394	0.992499587120568	0.992838196941208	0.995367597260152	700	58061	577	418	273	190	112	51	3	2	0	0	0	0	57438	57597	57742	57825	57903	57964	743	744	746	746	746	746
H7_GLAUCPRIMOPEN	60_70	UKBB	R18_VOICE_DISTU	-11.1719534124825	-11.1676488812314	2.74963893361539	-11.1536623887485	-11.1498494799531	-11.1284184856569	1131.97109854811	891.268027760527	1.00219319598343	1227.10659817693	1322.04102801287	1815.4082312509	0.992125431079412	0.990002713898673	0.00607655317935973	0.992747808143597	0.993270868979452	0.995109013204356	175	66761	126	100	72	58	44	26	1	1	1	0	0	0	65927	65953	65981	65995	66009	66027	882	882	882	883	883	883
H7_GLAUCPRIMOPEN	60_70	UKBB	RA_CO_MORB	-0.827938830104721	0.94562021503013	0.467322251591096	-0.049502987960906	1.36403306332339	0.455579314241986	1.007113757222	0.320342467498809	0.460064806148263	0.715244623898267	0.391182262638546	1.00465628618611	0.41102529137229	0.00315821090150832	0.309736623169188	0.944821453370452	0.000488562349278377	0.65021189726201	8153	26346	6590	5389	3876	2616	1628	667	22	24	15	10	8	1	27622	28823	30336	31596	32584	33545	265	263	272	277	279	286
H7_GLAUCPRIMOPEN	60_70	UKBB	RHEUMA_CHRYSTAL	-12.0695611761779	-12.0752097599396	-12.0916723613251	-12.107953091963	-12.1160539544047	4.67453099526888	2184.02370323243	1595.20313568847	1830.01377900615	2352.24463605753	2369.83127936376	1.00556376553527	0.995590676288493	0.993960310627582	0.99472807877067	0.995892984077594	0.995920734797727	3.34087227629793e-06	108	46415	83	74	58	36	27	9	0	0	1	1	1	1	45930	45939	45955	45977	45986	46004	510	510	509	509	509	509
H7_GLAUCPRIMOPEN	60_70	UKBB	RHEUMA_COMORB	0.648155838132402	0.468102687528265	0.632722230238432	0.163905378426432	-0.014632679356437	0.660711845881486	0.350002386398284	0.285083054641112	0.29449194273093	0.420054511337283	0.456644634498213	0.508009538135522	0.0640457572274264	0.100592685240354	0.0316723611454159	0.696388471336188	0.974437034118246	0.193399020078901	16347	28035	11894	10444	8309	6260	4451	2129	40	34	26	13	7	4	32134	33584	35719	37768	39577	41899	314	320	328	341	347	350
H7_GLAUCPRIMOPEN	60_70	UKBB	RHEUMA_ENDPOINTS	-0.098928944142121	0.71208919682224	0.636919291270635	0.271304784690672	0.135565129575953	1.18893172975554	0.506400202116447	0.252831170129863	0.297307642175286	0.414348176285736	0.451860935956325	0.451766857764706	0.845113291743191	0.00485558979903766	0.0321701253077275	0.512612694854667	0.764165594371498	0.00849494978774119	13873	55438	10670	9433	7372	5299	3580	1492	38	39	26	15	10	5	57938	59175	61236	63309	65028	67116	665	664	677	688	693	698
H7_GLAUCPRIMOPEN	60_70	UKBB	RHEUMA_NOS	0.907510915091605	-12.9988741960563	0.672342776663207	-13.0005534960089	1.15004390870749	-12.9917197771578	1.00268167270505	780.382470297575	1.00219425631433	1098.18494968504	1.00189225205707	2085.1220977046	0.365421006151828	0.986710207070934	0.502302894125314	0.990554688769692	0.251021472336163	0.995028672147945	1173	67184	920	801	578	420	261	109	2	1	2	1	1	0	66550	66669	66892	67050	67209	67361	885	886	885	886	886	887
H7_GLAUCPRIMOPEN	60_70	UKBB	RHEUMA_OTHER_WIDE	0.868622319723881	-12.9963320547133	0.608988518495195	-12.9965988095891	1.06137058627213	-12.9923461402356	1.00274920276337	760.835229685976	1.00219093401081	1061.23637361582	1.0018553542123	2013.4234730462	0.386358097036958	0.986371466471234	0.543414867257211	0.990228824995453	0.289415366855244	0.994851395848254	1232	67144	964	846	623	448	284	115	2	1	2	1	1	0	66525	66643	66866	67041	67205	67374	885	886	885	886	886	887
H7_GLAUCPRIMOPEN	60_70	UKBB	RHEUMA_SERONEG	-12.1185018807397	2.444149332114	-12.1084317564945	-12.1103755033417	-12.159742890317	-12.2447793206798	1875.32613268885	1.00373981757537	1612.77386703014	1963.39027652353	2128.31261486217	3583.38116752149	0.994844044410354	0.0148900317817977	0.994009674765944	0.995078604348071	0.99544145053439	0.997273552295867	168	46367	128	113	92	64	43	11	0	1	0	0	0	0	45897	45912	45933	45961	45982	46014	510	509	510	510	510	510
H7_GLAUCPRIMOPEN	60_70	UKBB	RHEUMA_SEROPOS	-11.960942328319	-11.9535008634555	-11.9539082879709	-11.9293367723396	-11.910840669354	-11.9249855123982	1644.4383289798	1215.76752358507	1437.97608472783	1709.72740775475	1807.02288220655	3099.58740382108	0.994196579525216	0.992155276449348	0.993367254773692	0.994432939216492	0.99474084852251	0.996930321002009	185	46385	144	122	95	67	43	18	0	0	0	0	0	0	45917	45939	45966	45994	46018	46043	509	509	509	509	509	509
H7_GLAUCPRIMOPEN	60_70	UKBB	RHEUMA_SEROPOS_OTH	-11.9563713543659	-11.9473826122093	-11.9474953422334	-11.9259876682565	-11.9096100749343	-11.9231055198033	1709.81422026455	1266.29835487876	1503.79763899222	1791.74269478701	1879.24135723423	3111.90657006038	0.994420606492568	0.992472160557135	0.993660967711655	0.994689253541278	0.99494347527043	0.996942954963079	174	46371	135	113	89	62	40	18	0	0	0	0	0	0	45902	45924	45948	45975	45997	46019	508	508	508	508	508	508
H7_GLAUCPRIMOPEN	60_70	UKBB	RHEUMA_SEROPOS_OTH_ICD10	-11.981902066205	-11.9774682856942	-11.9783361825844	-11.9684157376194	-11.9613242552334	-11.9664160408062	1682.24882637258	1228.38797603184	1461.93666777251	1750.15569641474	1801.96701283461	2997.31810645736	0.99431707504503	0.992220303535215	0.993462628867155	0.994543719895982	0.994703739970694	0.996814554577064	174	67956	135	113	89	62	40	18	0	0	0	0	0	0	67098	67120	67144	67171	67193	67215	897	897	897	897	897	897
H7_GLAUCPRIMOPEN	60_70	UKBB	RHEUMA_SEROPOS_WIDE	-11.960942328319	-11.9535008634555	-11.9539082879709	-11.9293367723396	-11.910840669354	-11.9249855123982	1644.4383289798	1215.76752358507	1437.97608472783	1709.72740775475	1807.02288220655	3099.58740382108	0.994196579525216	0.992155276449348	0.993367254773692	0.994432939216492	0.99474084852251	0.996930321002009	185	46385	144	122	95	67	43	18	0	0	0	0	0	0	45917	45939	45966	45994	46018	46043	509	509	509	509	509	509
H7_GLAUCPRIMOPEN	60_70	UKBB	RHEU_ARTHRITIS_OTH	1.30777540273683	0.869129265438035	1.21372916666185	-0.29262579306467	0.891705515478614	1.61359818708183	0.416146210459787	0.38493469312123	0.384782144652543	1.00261001109352	0.581169469573126	0.710296962508901	0.00167462307832927	0.0239542887779087	0.00160868066810272	0.77039059055891	0.124948589089395	0.0231032256436957	4527	50460	3615	3102	2304	1525	948	382	21	18	13	6	5	2	50722	51235	52033	52812	53389	53955	629	632	637	644	645	648
H7_GLAUCPRIMOPEN	60_70	UKBB	SLEEP	1.21395962144149	0.979340181906754	1.16553888487732	0.283809287367382	-12.5028293110546	1.80684785296527	0.711445080345189	0.581650825482454	0.581566441026551	1.00236422932345	585.855119602814	0.709763258640764	0.0879467764900104	0.0922347790612938	0.0450553754040134	0.77706961220411	0.982973508377569	0.0109057318137074	2152	65548	1461	1321	1118	904	655	324	7	5	6	3	2	2	65365	65505	65708	65922	66171	66502	867	869	868	871	872	872
H7_GLAUCPRIMOPEN	60_70	UKBB	SLE_COMORB	-0.778380913115941	0.976655952157194	0.482927050740461	-0.0392451406818813	1.37074573187336	0.455831094128265	1.00718169593671	0.320604945840418	0.460213199146491	0.715354870440385	0.391352319051549	1.00469044587407	0.439622594928822	0.00231683508015409	0.294014731992546	0.956249138922399	0.000460762457629808	0.650042589637609	7539	25723	6027	5095	3741	2542	1585	651	22	24	15	10	8	1	26951	27883	29237	30436	31393	32327	262	260	269	274	276	283
H7_GLAUCPRIMOPEN	60_70	UKBB	SMOKING	1.4519057801046	1.18554555407738	1.39856081739829	0.515333973414552	1.54496255510774	2.730634932931	0.73488496189855	0.608637873129332	0.608528825511318	1.0184536638989	0.605466135901809	0.531571389218128	0.048189757910545	0.0514308938579324	0.0215466816396155	0.612859117679516	0.0107201514116036	2.79291094705246e-07	4623	21011	3057	2801	2381	1920	1508	815	7	8	10	7	6	4	22489	22745	23165	23626	24038	24731	81	80	78	81	82	84
H7_GLAUCPRIMOPEN	60_70	UKBB	SMOKING_DEPEND	1.4258867435885	1.46592153205018	1.72879212736891	0.60978952876755	1.7845058505661	2.30796746261626	0.734450807713956	0.534731268688285	0.534960519423877	1.01827674303859	0.606714629710306	1.01891383189418	0.0522058268981006	0.00611747649596029	0.00123088201596393	0.549276517775408	0.00326879378694832	0.0235049936808797	4637	21241	3143	2836	2345	1831	1365	602	9	9	9	5	4	1	22648	22955	23446	23960	24426	25189	78	78	78	82	83	86
H7_GLAUCPRIMOPEN	60_70	UKBB	SPONDYLOARTHRITIS	1.48870869198592	-12.4986489202487	1.1326068389837	1.56776631201221	-12.5006095279954	-12.4896559478737	1.00305437587678	781.399723170523	1.00233232173215	1.00244951851149	1149.24114781668	1840.91941125315	0.137762377693615	0.987238216897797	0.258488283400633	0.1178327345653	0.9913213630703	0.994586820508622	677	62033	514	468	365	247	168	74	2	1	2	1	0	0	61387	61433	61536	61654	61733	61827	807	808	807	808	809	809
H7_GLAUCPRIMOPEN	60_70	UKBB	SPONDYLOPATHY_FG	-13.035830247363	-13.0292954518736	1.47148774956288	-13.0256280875105	-13.0363229631821	-13.0109079400494	1651.20806095559	1189.20781724774	1.00314571715129	1819.25464494413	1922.65553024383	3009.57925154691	0.993700987843744	0.991258327144167	0.142410503008463	0.994287298494226	0.994590085972133	0.996550624069752	527	46727	409	374	283	179	115	51	1	1	1	0	0	0	46328	46363	46454	46558	46622	46686	516	516	516	517	517	517
H7_GLAUCPRIMOPEN	60_70	UKBB	SPONDYLOPATH_COMORB	0.45587143968597	0.993460611300527	0.904329630014732	-0.681180376412225	1.25076019618371	0.477682215234957	0.590470442455749	0.336237970351411	0.394787565785461	1.00635104387707	0.421713862562508	1.00517680938788	0.440086083526562	0.00313038752274726	0.0219822728937477	0.498481160247234	0.00301800810191009	0.63462869004913	7087	24448	5521	4827	3628	2542	1625	671	23	24	15	8	7	1	25742	26436	27635	28721	29638	30592	249	248	257	264	265	271
H7_GLAUCPRIMOPEN	60_70	UKBB	ST19_ADVER_EFFEC_NOT_ELSEW_CLASSIFIED	-11.1601914738542	-11.1638344497104	-11.168332425543	-11.1737950393919	2.59775205765217	-11.1554828227079	1092.60593720908	804.502994779055	958.599959232686	1086.42246943339	1.00180941008764	1310.28032822323	0.991850319191851	0.988928362803479	0.990704320049371	0.991793946073259	0.00951261322902361	0.993207041429975	211	67811	148	126	100	73	59	31	1	1	1	1	1	0	66978	67000	67026	67053	67067	67095	895	895	895	895	895	896
H7_GLAUCPRIMOPEN	60_70	UKBB	ST19_BURNS_CORROSIO	-11.1924842883096	-11.1872590845449	-11.1850816387971	-11.184786557144	3.33422290498291	-11.1669973888637	1465.53625308411	1143.47467001208	1381.42426016288	1491.27733325838	1.00198242075184	2192.42380634861	0.993906514709849	0.992193968840381	0.993539778691772	0.994015811382409	0.000875893224888147	0.995936033783303	121	68006	86	65	51	39	29	17	1	1	1	1	1	0	67141	67162	67176	67188	67198	67210	899	899	899	899	899	900
H7_GLAUCPRIMOPEN	60_70	UKBB	ST19_BURNS_CORROSIO_EXTER_BODY_SURFA_SPECIFE_SITE	-11.0128874654129	-11.0093720979213	-11.0092821943853	-11.0065209767812	-11.0117436969988	-10.9911936567117	1444.80990301541	1125.01126786818	1339.75052309459	1404.16018786585	1353.18896246022	2007.42273407154	0.993918281033103	0.992192017920872	0.993443527523514	0.993745839469018	0.993507186684617	0.995631383585766	110	68005	78	58	46	38	28	17	0	0	0	0	0	0	67138	67158	67170	67178	67188	67199	899	899	899	899	899	899
H7_GLAUCPRIMOPEN	60_70	UKBB	ST19_COMPLICATIO_CARDIAC_VASCULAR_PROSTHET_DEVICES_IMPLANTS_GRAFTS	1.56816624777169	-12.1969918606103	2.24627712343262	2.15594053118268	-12.1915118724661	-12.2104884560029	1.00336022725725	744.513676172406	0.71075392404685	1.00278389303812	1345.37590405051	2324.00717752608	0.118072706666117	0.986929244539393	0.00157544747854761	0.0315587518625246	0.992769837828398	0.995807880677367	663	60473	557	408	257	145	104	36	4	3	3	1	0	0	59825	59974	60125	60237	60278	60346	750	751	751	753	754	754
H7_GLAUCPRIMOPEN	60_70	UKBB	ST19_COMPLICATIO_GENITO_PROSTHET_DEVICES_IMPLANTS_GRAFTS	2.19221358133068	-12.192675680135	-12.1898591999317	-12.1825634989259	-12.1779054726178	-12.1628849966344	1.00349052257675	1059.67775200308	1325.40454540926	1595.63805137835	1631.93813175256	2245.40307189614	0.0289190519303233	0.99081972513597	0.992661890761227	0.993908277078535	0.994046053343872	0.995678045150447	417	60420	325	226	157	101	75	43	1	0	0	0	0	0	59763	59862	59931	59987	60013	60045	748	749	749	749	749	749
H7_GLAUCPRIMOPEN	60_70	UKBB	ST19_COMPLICATIO_INTERNAL_ORTHOPA_PROSTHET_DEVICES_IMPLANTS_GRAFTS	-14.0113566586429	-14.0087454719853	0.559546178462277	-14.0074405787505	-14.0075656055188	-14.0028050769621	1763.99411254156	1274.80189342264	1.00258464840951	1717.9717733754	1781.07310906723	3089.88197987894	0.9936624915457	0.991232255904065	0.576773590120772	0.993494539947327	0.99372495993617	0.996384139003085	1272	60730	989	876	693	501	328	130	1	1	1	0	0	0	60263	60376	60559	60751	60924	61122	749	749	749	750	750	750
H7_GLAUCPRIMOPEN	60_70	UKBB	ST19_COMPLICATIO_OTHER_INTERNAL_PROSTHET_DEVICES_IMPLANTS_GRAFTS	-12.1689753819264	-12.1679449217795	2.46853047717636	2.05598768233311	-12.1498578988203	-12.1535032232103	1123.38248128046	872.660901857715	0.711264012832952	1.00298103467158	1262.23148131962	2037.84144428886	0.991357130936238	0.988875059275616	0.00051924910927488	0.0403764421757013	0.99231992350209	0.995241516397547	609	60302	480	341	232	185	117	61	2	2	3	1	0	0	59680	59819	59928	59975	60043	60099	749	749	748	750	751	751
H7_GLAUCPRIMOPEN	60_70	UKBB	ST19_COMPLICATIO_PROCED_NOT_ELSEW_CLASSIFIED	0.886437817354065	0.685245277772832	1.30795004155855	0.295769095811921	0.316675638885427	-11.4764553135988	0.711593280483356	0.581625637712588	0.505083187922423	1.00251524697971	1.00206249612851	589.951334761444	0.212871421967324	0.238734733396094	0.00960949047967346	0.767973231298328	0.751984412312471	0.984479552017559	2823	62002	2173	1810	1367	951	636	300	11	9	6	2	1	0	61870	62233	62676	63092	63407	63743	771	773	776	780	781	782
H7_GLAUCPRIMOPEN	60_70	UKBB	ST19_COMPLICATIO_SURGI_MEDICAL_CARE_NOT_ELSEW_CLASSIFIED	1.15179181714642	0.0387278312159809	1.22975008693052	0.744173898767679	-13.0743175435995	-13.0752300172037	0.45363041221592	0.58128630281222	0.384117915458484	0.581304639533215	585.772130277705	943.418861796902	0.0111152872500993	0.946880747813972	0.00136718299541255	0.200482246214531	0.982192853678331	0.988942143721987	5245	63856	4074	3322	2479	1749	1177	549	17	12	10	3	0	0	64206	64958	65801	66531	67103	67731	804	809	811	818	821	821
H7_GLAUCPRIMOPEN	60_70	UKBB	ST19_DISLO_SPRAIN_STRAIN_JOINTS_LIGAM_WRIST_HAND_LEVEL	-11.0049272626763	-11.010933477182	-11.0063994783013	-11.0027173810173	-10.9877614696151	-11.0019854230664	1521.1540055131	1158.29980370673	1269.06171401867	1305.89390672865	1354.87387856494	2125.45016725564	0.994227681793691	0.992415330230526	0.993080142576879	0.993277559214277	0.993529383601629	0.995869921938719	103	66295	67	62	49	40	30	18	0	0	0	0	0	0	65452	65457	65470	65479	65489	65501	879	879	879	879	879	879
H7_GLAUCPRIMOPEN	60_70	UKBB	ST19_EFFEC_FOREI_BODY_ENTERING_NATURAL_ORIFI	-12.0125355047795	-12.0048494840757	-12.0040189651852	-12.0071595047708	-12.0136383495531	-12.0135601654988	1647.05276882962	1288.90758265221	1526.24349821982	1833.21091297442	1900.64940369339	2343.46631695482	0.994180798681722	0.99256863277105	0.993724643108642	0.994774055390188	0.994956759141195	0.995909737587062	215	67944	164	127	91	71	41	22	0	0	0	0	0	0	67099	67136	67172	67192	67222	67241	896	896	896	896	896	896
H7_GLAUCPRIMOPEN	60_70	UKBB	ST19_FOREI_BODY_ALIME_TRACT	-11.0260742442895	-11.0205009293359	-11.0179612402837	-11.0050817545778	-11.0074077919747	-11.0253740082449	1440.78763970031	1124.10415371008	1249.14090442491	1414.68703260366	1421.48615891275	2255.92062390241	0.993894000550723	0.992177818523821	0.992962405486386	0.993793188133704	0.993821569837419	0.996100509661214	103	67831	76	67	48	41	27	11	0	0	0	0	0	0	66964	66973	66992	66999	67013	67029	894	894	894	894	894	894
H7_GLAUCPRIMOPEN	60_70	UKBB	ST19_FRACT_FEMUR	-12.9932165148248	-12.9942096442441	-13.0004302276225	-13.0015643803891	-12.9981149013082	-12.9999849338599	1376.13127764304	1058.2743769464	1331.6175413035	1606.58608294891	1846.59239565691	2708.27496322989	0.992466610571288	0.990203279068031	0.992210467747972	0.993543057315753	0.994383758114612	0.996170090711473	644	67156	544	440	289	184	109	41	0	0	0	0	0	0	66373	66477	66628	66733	66808	66876	883	883	883	883	883	883
H7_GLAUCPRIMOPEN	60_70	UKBB	ST19_FRACT_FOOT_ANKLE	-11.9952465186394	-11.9981304580687	-11.9916851071342	-11.999008570245	-11.9953838079233	-12.000692595909	1696.20345035378	1282.25008638295	1410.92844225244	1760.00636542542	1597.51419406088	2351.82128998271	0.99435755054913	0.992534230678981	0.993218745240036	0.994560389264966	0.994008916077314	0.995928633765892	191	67594	126	118	93	69	58	26	0	0	0	0	0	0	66771	66779	66804	66828	66839	66871	888	888	888	888	888	888
H7_GLAUCPRIMOPEN	60_70	UKBB	ST19_FRACT_FOREA	-12.9875634632478	0.123578478824177	0.407884432310821	-12.9886523323822	0.685015026964093	1.43992727475876	977.172653670531	1.00248317540323	1.00246690849448	978.023951132748	1.00200457149381	1.00182424758793	0.989395659765921	0.901891417972089	0.684095615509743	0.989404001281276	0.494199606381511	0.150631270922809	1512	66337	1113	1045	788	553	401	197	2	3	3	2	2	1	65854	65922	66179	66414	66566	66770	880	879	879	880	880	881
H7_GLAUCPRIMOPEN	60_70	UKBB	ST19_FRACT_LOWER_LEG_INCLU_ANKLE	-12.9950021370925	-12.9923291929007	-12.9935139946522	-12.9927243279866	-12.99163211139	-13.0013148990193	1188.84290392066	831.093209289349	944.018174198372	1119.06859093064	1088.86391019607	1739.76610017383	0.99127865837732	0.987527323601937	0.98901822321554	0.990736527386023	0.990480374409077	0.994037444531114	1047	66138	749	729	569	398	290	141	0	0	0	0	0	0	65563	65583	65743	65914	66022	66171	873	873	873	873	873	873
H7_GLAUCPRIMOPEN	60_70	UKBB	ST19_FRACT_LUMBAR_SPINE_PELVIS	-11.9944778236221	-11.9989202775516	-12.0075634001605	-12.0077327109266	-12.0121390425609	-12.0157265030788	1144.21121188149	887.792939146387	1093.30781870267	1449.13640388317	1501.49914874292	3254.01878769105	0.991636130376383	0.989216560131417	0.991237182535423	0.993388700415144	0.993616914096646	0.997053753680563	356	67339	290	231	149	95	67	24	0	0	0	0	0	0	66514	66573	66655	66709	66737	66780	891	891	891	891	891	891
H7_GLAUCPRIMOPEN	60_70	UKBB	ST19_FRACT_NECK	-11.0036947225664	-11.0042258150512	-11.0191263018146	-11.0429580105639	-11.031626827144	-11.0338929640019	1270.11812893166	1007.36193854305	1283.09125010413	1657.00294905136	1809.91187135339	3776.10526446252	0.993087597048347	0.991284237643182	0.993147889771881	0.994682604225272	0.995136829385995	0.997668560673812	107	67896	87	71	41	28	15	8	0	0	0	0	0	0	67018	67034	67064	67077	67090	67097	898	898	898	898	898	898
H7_GLAUCPRIMOPEN	60_70	UKBB	ST19_FRACT_RIBS_STERNUM_THORACIC_SPINE	-13.0272168685819	-13.0300872254232	-13.0319907362406	-13.0371882436017	-13.0315343175622	-13.0271698743551	1596.49167196026	1216.89894272235	1507.16302780443	1935.37274334765	2050.74804702247	3024.28003883308	0.993489411786303	0.991456721346096	0.993101015321008	0.994625276923147	0.994929854949858	0.996563100825092	536	67474	414	350	230	142	94	49	0	0	0	0	0	0	66706	66770	66890	66978	67026	67071	890	890	890	890	890	890
H7_GLAUCPRIMOPEN	60_70	UKBB	ST19_FRACT_SHOUL_UPPER_ARM	-12.9978062829943	-13.0005445421439	-13.0033529643611	-13.0054254324933	-13.0090519080613	-13.0221374186739	1415.1048923246	1078.91093083749	1244.55643876031	1530.47157583458	1551.16455424954	2443.66306222051	0.99267149509973	0.990385969346765	0.991663708063305	0.993219930746203	0.993308511360997	0.995748140003473	700	67161	517	455	338	231	161	80	0	0	0	0	0	0	66460	66522	66639	66746	66816	66897	884	884	884	884	884	884
H7_GLAUCPRIMOPEN	60_70	UKBB	ST19_FRACT_SKULL_FACIAL_BONES	-12.003101082523	-12.0035285488018	-11.9989272695763	-12.0020136736135	-12.0080965996873	-12.0036458320583	1180.53176888167	870.095001793279	1032.84514787978	1225.20203807788	1214.54348086	1773.00621391435	0.991887618546875	0.988993010766596	0.990730901444208	0.992184090495523	0.992111506141065	0.994598185588783	409	64379	305	248	187	130	102	46	0	0	0	0	0	0	63645	63702	63763	63820	63848	63904	838	838	838	838	838	838
H7_GLAUCPRIMOPEN	60_70	UKBB	ST19_FRACT_WRIST_HAND_LEVEL	-12.5216574766879	-12.5175533747834	-12.5195759101734	1.91919467955265	1.75477326770367	-12.5393055203296	1469.99250637118	1042.54432222011	1174.5950415467	1.00261736019875	1.00205230878763	1979.30726680283	0.993203559669264	0.990420241712079	0.991495803372805	0.0555965767235874	0.0799150287193786	0.994945276298469	481	66475	310	290	243	191	156	75	0	0	1	1	1	0	65764	65784	65831	65883	65918	65999	882	882	881	881	881	882
H7_GLAUCPRIMOPEN	60_70	UKBB	ST19_INJURI_ABDOMEN_LOWER_BACK_LUMBAR_SPINE_PELVIS	-13.0033244865402	-13.0040151431509	-13.0113535408906	-13.0128129432956	-13.0145224872696	-13.0159635182518	1419.58707975823	1093.95551736938	1312.7775196813	1693.6127735623	1791.38511264879	3317.9471104441	0.992691531988512	0.990515648583292	0.992092043029666	0.993869542941197	0.994203370822421	0.996869989378085	671	67657	524	430	296	195	128	57	0	0	0	0	0	0	66910	67004	67138	67239	67306	67377	894	894	894	894	894	894
H7_GLAUCPRIMOPEN	60_70	UKBB	ST19_INJURI_ANKLE_FOOT	-11.9946812596302	-11.9943084266867	-11.9902897840102	-11.9943910973578	-11.9942889364797	-11.9935417929321	1186.54699165548	885.809324349103	960.824617569896	1226.75668083683	1097.74641146035	1785.56356731641	0.991934404570938	0.989196567683304	0.990043324638327	0.992198952614882	0.991282260232778	0.994640689335663	395	67781	270	246	201	138	109	51	0	0	0	0	0	0	67014	67038	67083	67146	67175	67233	892	892	892	892	892	892
H7_GLAUCPRIMOPEN	60_70	UKBB	ST19_INJURI_ELBOW_FOREA	-12.9937261787317	0.000265941877264042	0.283594629583995	-12.9927743378293	0.595454179432614	1.36901392329229	914.432359604889	1.00240297636343	1.00237764600856	918.224220595498	1.00198630501367	1.00178816613146	0.988662753982412	0.99978831775199	0.77723667468155	0.988710395688735	0.552329019034294	0.171760041625445	1745	66735	1283	1187	889	632	452	223	2	3	3	2	2	1	66309	66405	66703	66960	67140	67369	886	885	885	886	886	887
H7_GLAUCPRIMOPEN	60_70	UKBB	ST19_INJURI_HEAD	-13.5702925467337	0.974785752362935	-13.5671671513308	1.75346636435609	-13.5630676529278	2.20588186321562	1091.69718035325	0.58101031425199	1012.23115339461	0.581046051009621	1249.36335800739	0.709719903841625	0.990082187375891	0.0933973602075799	0.989306089757319	0.00254637717310901	0.991338348727717	0.0018829306022397	2019	66733	1571	1256	897	609	415	203	5	7	4	4	2	2	66307	66622	66981	67269	67463	67675	869	867	870	870	872	872
H7_GLAUCPRIMOPEN	60_70	UKBB	ST19_INJURI_HIP_THIGH	-12.4994634862146	-12.5008387710447	1.04787284015774	-12.5057111604809	1.57062190084971	-12.5039650579404	931.628414850587	710.292258976324	1.00222093588649	1044.29745131239	1.00176889760692	1772.53011893559	0.989295270976998	0.98595829922197	0.29576850298045	0.990445370366523	0.116916484336271	0.994371526995787	901	67459	745	604	408	269	170	65	2	2	2	1	1	0	66728	66869	67065	67204	67303	67408	885	885	885	886	886	887
H7_GLAUCPRIMOPEN	60_70	UKBB	ST19_INJURI_KNEE_LOWER_LEG	-13.498954484834	-13.4955966471281	0.340430782055491	-13.4929649339618	0.664176635038687	1.52638576297892	1236.37162358618	880.879502488666	1.00218808244804	1206.47283685362	1.00180840380856	1.00188346075817	0.991288708686016	0.987776413294232	0.734091862776844	0.991076795392142	0.507344834009651	0.127629590882529	1586	66732	1150	1065	818	577	418	211	2	2	2	1	2	1	66290	66375	66622	66863	67022	67229	876	876	876	877	876	877
H7_GLAUCPRIMOPEN	60_70	UKBB	ST19_INJURI_NECK	-12.0154403274367	-12.0134041513889	-12.0221371906636	-12.025888129949	-12.0203604714294	-11.9981362357353	1594.52623930748	1228.21702907457	1459.48600777978	1757.42312618513	1840.58267537745	3223.96358310504	0.993987653909806	0.992195876925303	0.993427707339311	0.994540190439836	0.994789263210875	0.997030640912549	207	67964	154	129	90	67	43	24	0	0	0	0	0	0	67118	67143	67182	67205	67229	67248	899	899	899	899	899	899
H7_GLAUCPRIMOPEN	60_70	UKBB	ST19_INJURI_SHOUL_UPPER_ARM	-13.5401282763619	-13.5384024321256	-13.5421034180658	2.0759595727375	-13.5464359138799	-13.5520474897955	1587.88859252355	1221.0706696154	1403.08723414044	0.710406556506851	1762.60111457861	2731.62129664512	0.993196419174525	0.99115377902598	0.992299219021034	0.00347553299014548	0.993867934396701	0.996041572411309	964	67464	706	603	460	317	217	110	2	2	2	2	0	0	66836	66939	67082	67225	67325	67432	884	884	884	884	886	886
H7_GLAUCPRIMOPEN	60_70	UKBB	ST19_INJURI_THORAX	-12.5302428086191	-12.5320498741357	-12.53039125283	1.74690489047534	-12.521854627142	-12.5258211026432	1107.37539025937	841.018827918229	1007.34059236953	1.00218773819575	1306.15032619866	1914.12455533207	0.990971919703501	0.988111135263072	0.990075305239169	0.0813176396471156	0.992350925280119	0.994778768229764	702	67656	534	456	313	203	137	72	1	1	1	1	0	0	66932	67010	67153	67263	67329	67394	891	891	891	891	892	892
H7_GLAUCPRIMOPEN	60_70	UKBB	ST19_INJURI_WRIST_HAND	-13.0161589236285	-13.0145042481725	0.504247370483818	0.769156308427731	0.731842709438711	-13.021529425384	1103.18878450933	782.060880441858	1.00238050377625	1.0023489112774	1.00188204135406	1478.54797445704	0.990586242861583	0.986722782069392	0.614929218551458	0.442871152183467	0.465104203753136	0.992973144491108	1361	67011	918	869	714	559	418	205	1	1	2	1	1	0	66566	66615	66770	66925	67066	67279	887	887	886	887	887	888
H7_GLAUCPRIMOPEN	60_70	UKBB	ST19_INJURY_MUSCLE_TENDON_LOWER_LEG_LEVEL	-11.211118379698	-11.2073297070371	-11.2123657399842	-11.2147583657205	3.21695545652938	-11.2190400856863	1562.86929345044	1159.5442785311	1276.76739144861	1539.27674269544	1.00258187522096	1647.6667023591	0.994276487748654	0.992288335786301	0.992993196265767	0.994186878069389	0.00133349954269142	0.99456720847174	103	65559	68	59	47	35	29	24	1	1	1	1	1	0	64727	64736	64748	64760	64766	64771	866	866	866	866	866	867
H7_GLAUCPRIMOPEN	60_70	UKBB	ST19_INJURY_MUSCLE_TENDON_WRIST_HAND_LEVEL	-11.1939578494646	-11.1925809572794	2.45010122058061	-11.1897714220797	-11.1870686148836	-11.1782136590726	1275.58003033325	871.536049683731	1.00262792707886	953.173929124795	997.554192524223	1343.94012000801	0.99299818804433	0.98975355973539	0.0145383390625695	0.990633460992594	0.99105231344544	0.993363676604354	182	66307	120	115	98	86	67	32	1	1	1	0	0	0	65490	65495	65512	65524	65543	65578	878	878	878	879	879	879
H7_GLAUCPRIMOPEN	60_70	UKBB	ST19_INJURY_NERVES_WRIST_HAND_LEVEL	-11.0281771293902	-11.0282200838931	-11.0153836397814	-11.0110822342409	-11.0260866537323	-11.0335331217864	1561.29968036385	1093.52351460368	1106.0646921906	1149.55625015555	1116.50973157678	2143.8948115612	0.994364221547283	0.991953444746219	0.992053937428111	0.992357539555754	0.992120622809615	0.995893713245811	102	66276	65	71	62	50	39	15	0	0	0	0	0	0	65435	65429	65438	65450	65461	65485	878	878	878	878	878	878
H7_GLAUCPRIMOPEN	60_70	UKBB	ST19_INJURY_OTHER_UNSPE_INTRAT_ORGANS	-12.0328507301861	-12.0371988069117	-12.0424550466989	-12.0480183930914	-12.0398396636277	-12.0312547628165	1710.05308753962	1239.36750824965	1442.39434790096	1802.89294782071	1783.43353663436	2497.81698467859	0.994385702605819	0.992250769827556	0.993338591942669	0.994668093672175	0.994613575994538	0.996156838006147	195	66960	143	126	93	62	45	22	0	0	0	0	0	0	66127	66144	66177	66208	66225	66248	885	885	885	885	885	885
H7_GLAUCPRIMOPEN	60_70	UKBB	ST19_INJURY_POISO_CERTA_OTHER_CONSE_EXTER_CAUSES	0.526133683406676	-0.091939722146819	0.88058116059362	0.81007086993005	0.491254459928377	0.644526808284964	0.415937410907697	0.414300255266641	0.29721308482476	0.360506702726637	0.413264911562424	0.58088594371052	0.205894720424709	0.824379525338234	0.00304860465427898	0.0246378451291287	0.234551587733117	0.267189417727849	12049	57791	8900	7678	5943	4329	3079	1525	31	28	26	15	9	3	60202	61424	63159	64773	66023	67577	707	710	712	723	729	735
H7_GLAUCPRIMOPEN	60_70	UKBB	ST19_INTRACRATRAUMA	-13.5731512854788	1.95615080679458	-13.5630869101885	-13.5535647322281	-13.5569811489137	-13.5806419619306	3032.08381106043	1.00989940125078	2838.77374082452	3702.24617737705	4267.93353215807	7535.12385974863	0.996428274296795	0.052748288775828	0.996187883410751	0.997079028414112	0.997465544465974	0.998561964092092	334	18532	274	199	147	88	50	21	1	1	0	0	0	0	18432	18507	18559	18618	18656	18685	159	159	160	160	160	160
H7_GLAUCPRIMOPEN	60_70	UKBB	ST19_INTRACR_INJURY	-11.5185861190809	1.74169503003633	-11.5136768889438	-11.5134561572289	-11.5127817234882	-11.5257225794233	967.127845214782	1.0023420345448	895.472600729567	1148.38692198733	1359.85802738222	2335.53861643344	0.990497342417152	0.0822768322232988	0.98974135902468	0.992000731775141	0.993245058770138	0.996062510503152	334	64520	274	199	147	88	50	21	1	1	0	0	0	0	63743	63818	63870	63929	63967	63996	836	836	837	837	837	837
H7_GLAUCPRIMOPEN	60_70	UKBB	ST19_OPEN_WOUND_FOREA	-11.0123269480811	-11.0130320684251	-11.0194187144088	-11.0077323802704	-11.0341757984017	-11.025621756288	1304.13442624546	1025.81295351992	1254.97341356522	1404.8461932497	1715.9975855751	2468.38753172151	0.993262610774447	0.991434150419421	0.992994185383517	0.993748205400273	0.994869492874029	0.996436076585802	119	65750	86	72	53	39	23	14	0	0	0	0	0	0	64915	64929	64948	64962	64978	64987	868	868	868	868	868	868
H7_GLAUCPRIMOPEN	60_70	UKBB	ST19_OPEN_WOUND_HEAD	-13.180056331773	-13.1785673392456	-13.1791152982705	2.66203228805883	-13.183597841753	2.33202823815442	1402.69194326994	1057.5837275947	1326.76842644149	0.581325724338848	1613.49015856903	1.00186053064208	0.992502980597159	0.990057805331793	0.992074547833886	4.6665974044419e-06	0.993480671652882	0.0199281727561873	815	65139	636	522	344	239	170	86	2	4	4	4	1	1	64464	64578	64756	64861	64930	65014	852	850	850	850	853	853
H7_GLAUCPRIMOPEN	60_70	UKBB	ST19_OPEN_WOUND_LOWER_LEG	-11.1717557354429	-11.1758616606052	2.87187758862327	-11.1636121451704	-11.1713126320818	-11.2019639242002	1259.11440097214	960.969294357833	1.00242053483562	1373.67084872181	1499.89759323222	3584.0746603562	0.992920695326166	0.990720987110276	0.00417084449470282	0.993515786016043	0.994057370646991	0.997506229540122	136	65713	108	88	64	46	27	9	1	1	1	0	0	0	64873	64893	64917	64935	64954	64972	867	867	867	868	868	868
H7_GLAUCPRIMOPEN	60_70	UKBB	ST19_OPEN_WOUND_WRIST_HAND	-12.5153965091096	-12.5151858394785	1.25111936928232	1.53741358646823	-12.5161285258149	-12.5084334436831	1244.34369827413	886.419551575672	1.00246414515426	1.00239348859385	1157.23134622113	1720.92211988755	0.991975148584611	0.9887351967919	0.212014941500821	0.125092991326322	0.991370583720231	0.994200668389974	652	66598	437	418	341	262	189	87	1	1	2	1	0	0	65932	65951	66028	66107	66180	66282	880	880	879	880	881	881
H7_GLAUCPRIMOPEN	60_70	UKBB	ST19_OTHER_COMPLICATIO_SURGI_MEDICAL_CARE_NOT_ELSEW_CLASSIFIED	3.23781768092846	-11.1818413270322	-11.1739456716788	-11.1602416625524	-11.1672446999015	-11.19073177011	1.00442800646328	992.928037141494	1122.69816587828	1262.93734725357	1223.2483066996	1812.79511530866	0.00126614929964212	0.991014827210946	0.992058977366824	0.992949397966501	0.99271607545209	0.995074536930599	160	59931	111	106	82	61	46	24	1	0	0	0	0	0	59239	59244	59268	59289	59304	59326	740	741	741	741	741	741
H7_GLAUCPRIMOPEN	60_70	UKBB	ST19_OTHER_UNSPE_EFFEC_EXTER_CAUSES	-12.1658349008377	-12.1685821808651	-12.1727689207597	-12.1744459770158	2.39269528579648	-12.1558915515133	1568.93345476825	1164.20392386388	1362.10370424741	1541.89726200198	1.00187145994908	1877.19025699378	0.993813099891475	0.991660441211603	0.992869606716585	0.993700162915853	0.0169299356928251	0.994833272561914	281	67892	204	168	131	97	75	41	1	1	1	1	1	0	67073	67109	67146	67180	67202	67236	895	895	895	895	895	896
H7_GLAUCPRIMOPEN	60_70	UKBB	ST19_OTHER_UNSPE_INJURI_HEAD	-12.2172072779256	-12.2126107479707	-12.2087283630964	-12.1966618239567	-12.1963433629112	3.45967841463597	1475.63534705193	1054.49265218839	1187.9318288222	1478.21435622376	1632.53687550483	1.0023112732418	0.993394160881708	0.99075950343298	0.991800047651802	0.993416774972064	0.994039225886541	0.000557065509958346	317	64523	239	201	166	106	72	35	0	0	0	0	1	1	63766	63804	63839	63899	63933	63970	835	835	835	835	834	834
H7_GLAUCPRIMOPEN	60_70	UKBB	ST19_POISO_DRUGS_MEDICAM_BIOLO_SUBST	2.22487466571852	-12.1730510187333	1.90429450667961	-12.1783628412737	-12.1725613627662	-12.1737613948746	1.00291953777792	1008.62250124555	1.00237203990292	1301.27574389103	1220.38032931289	1611.87158239709	0.0265277094862321	0.990370576041627	0.0574609288252015	0.992532877148859	0.992041712323625	0.99397398401455	422	67749	270	230	185	161	120	85	2	1	1	0	0	0	67004	67044	67089	67113	67154	67189	895	896	896	897	897	897
H7_GLAUCPRIMOPEN	60_70	UKBB	ST19_POISO_NARCOT_PSYCHOD_HALLUCINOG	-10.99971664363	-11.0148790326912	-11.0090554968695	-11.0108653945959	-11.0085605121594	-11.0043740643996	1352.3127802238	1055.2792274057	1354.75706747175	1681.85691967342	1515.65688370311	1849.11983884297	0.993510075898165	0.991671927099255	0.993516284988358	0.994776406578824	0.994204833999246	0.995251703996528	115	67542	81	62	43	36	27	18	0	0	0	0	0	0	66684	66703	66722	66729	66738	66747	892	892	892	892	892	892
H7_GLAUCPRIMOPEN	60_70	UKBB	ST19_SEQUEL_INJURI_LOWER_LIMB	-11.1761260900169	-11.169074434333	2.949401289429	-11.1656562583507	2.75756497022702	-11.1619415482771	1556.96000612697	1112.77599304485	1.00361181998474	1155.9783626635	1.00178622104893	1459.93478931453	0.994272696894173	0.99199166546058	0.00329499518306538	0.992293310584365	0.00591153955622699	0.99389982749121	132	67589	81	74	69	61	51	28	0	0	2	1	1	0	66746	66753	66758	66766	66776	66799	894	894	892	893	893	894
H7_GLAUCPRIMOPEN	60_70	UKBB	ST19_SEQUEL_INJURI_POISO_OTHER_CONSE_EXTER_CAUSES	2.1200558229772	1.50467090802942	2.30979242715549	1.78868551253087	1.64741538168871	-10.1733628328333	1.00387111509249	1.00278690424557	0.710928361030017	1.00232003494759	1.00171183085378	584.676054956604	0.0346967011488476	0.133487732027504	0.00115819391544621	0.0743350999064452	0.100052305307829	0.986117509870224	446	67745	300	278	244	191	158	70	3	2	3	2	1	0	66991	67013	67047	67100	67133	67221	897	898	897	898	899	900
H7_GLAUCPRIMOPEN	60_70	UKBB	ST19_SEQUEL_INJURI_UPPER_LIMB	-10.9974881916516	-10.9893120993599	-10.9952917690437	-10.9949064049618	-10.9881350267954	-10.9919978369046	1208.48650741368	900.124883726064	975.609051787089	1089.21391735319	1041.40082447163	1741.49231683205	0.99273917840885	0.990259146477564	0.991007885984619	0.991946010836449	0.991581434919146	0.994963924303217	139	67603	98	91	80	62	44	21	0	0	0	0	0	0	66752	66759	66770	66788	66806	66829	892	892	892	892	892	892
H7_GLAUCPRIMOPEN	60_70	UKBB	ST19_SUPERF_INJURY_ABDOMEN_LOWER_BACK_PELVIS	-11.0023204797534	-11.0002337141162	-10.9985390019873	-10.9966930684046	-11.0080170682596	-11.002617617908	1064.64618850459	785.825089095829	930.396706436309	1274.48971871862	1329.27684201298	2500.42350107635	0.99175460778697	0.988831318658586	0.990568152256269	0.99311568965762	0.993392628082829	0.996489078593349	171	66977	133	111	82	48	28	15	0	0	0	0	0	0	66128	66150	66179	66213	66233	66246	887	887	887	887	887	887
H7_GLAUCPRIMOPEN	60_70	UKBB	ST19_SUPERF_INJURY_FOREA	-11.0080716595349	-10.9999666634572	-10.9957196287914	-11.0059168831239	-10.9908309838165	-10.9909362128817	1339.70731991574	1056.27880308823	1352.25681490829	1880.44091267084	2128.29695554434	3638.64554312082	0.993444037023143	0.991691071609537	0.993512165625715	0.995330137222716	0.995879627909999	0.997589904025139	104	65761	85	66	37	23	18	6	0	0	0	0	0	0	64910	64929	64958	64972	64977	64989	870	870	870	870	870	870
H7_GLAUCPRIMOPEN	60_70	UKBB	ST19_SUPERF_INJURY_HEAD	-12.5070453631436	1.52352863800949	-12.5153597487339	-12.5149685322946	-12.5152908982761	-12.5184257386849	1012.6885335547	0.710084884616654	997.688326849693	1236.58574930411	1243.38351107489	2018.74274612682	0.990146106741681	0.0319082218847566	0.989991312759954	0.99192508104166	0.991969019471244	0.995052269721918	780	65297	616	486	331	216	140	63	2	2	0	0	0	0	64615	64745	64900	65015	65091	65168	844	844	846	846	846	846
H7_GLAUCPRIMOPEN	60_70	UKBB	ST19_SUPERF_INJURY_HIP_THIGH	-11.0185201796754	-11.0144896459256	-11.0126009068553	-11.0103474799818	-11.0191765603893	-11.0428311857357	1380.79663867938	1110.9619583477	1304.64634799737	1501.54489922668	1535.8152854615	2745.72716719258	0.993633085723768	0.992089605592827	0.993265086812865	0.994149420677966	0.994275382266575	0.996791057442576	105	66136	83	60	46	30	22	9	0	0	0	0	0	0	65289	65312	65326	65342	65350	65363	869	869	869	869	869	869
H7_GLAUCPRIMOPEN	60_70	UKBB	ST19_SUPERF_INJURY_LOWER_LEG	-11.5606882774748	-11.5555318818284	2.44058829805715	-11.5448035775776	-11.5422703268181	3.97654184315123	1142.76193245511	860.645850886589	1.0021745315894	1364.11560979465	1420.23175608646	1.00201478499842	0.991928382375006	0.989287459575509	0.0148797487899756	0.99324741209307	0.993515637237493	7.23124767882112e-05	241	65876	193	159	100	64	45	18	1	1	1	0	1	1	65055	65089	65148	65184	65203	65230	868	868	868	869	868	868
H7_GLAUCPRIMOPEN	60_70	UKBB	ST19_SUPERF_INJURY_WRIST_HAND	-10.9966974623636	-10.9945091749342	-10.9977287646037	-10.9957737826176	-11.0105540558372	-11.0457089977291	1171.66078086643	911.40703175668	1265.51206545927	1559.91956740649	1431.3374204692	1865.4571867796	0.992511513184177	0.990375171506819	0.993066200018123	0.994375809070732	0.993862338593672	0.995275608984162	118	66388	92	77	46	31	23	16	0	0	0	0	0	0	65534	65549	65580	65595	65603	65610	880	880	880	880	880	880
H7_GLAUCPRIMOPEN	60_70	UKBB	ST19_TOXIC_EFFECT_ALCOHOL	-11.0094794645734	-11.0065722166912	-11.0057278509385	-11.0144200127321	-11.0156683712557	-11.0092957033084	1950.23635333426	1342.52172415725	1231.85901963379	1361.69120041494	1152.61981674785	1529.10197617343	0.995495803872339	0.993458671466521	0.992871600262274	0.993546158013419	0.992374677411751	0.994255405255696	115	67919	51	51	52	52	46	35	0	0	0	0	0	0	67087	67087	67086	67086	67092	67103	896	896	896	896	896	896
H7_GLAUCPRIMOPEN	60_70	UKBB	ST19_TOXIC_EFFECT_ETHAN	-11.0049300473477	-11.0017363432842	-11.000886337971	-11.0131129256754	-11.0146828941971	-11.0087181330315	1982.91089441577	1373.17656902799	1263.25141589265	1413.01141786014	1172.54280832417	1543.02173447996	0.995571854122874	0.993607506960493	0.993051797675423	0.993781293135523	0.992504908044527	0.994307525603863	110	68031	49	49	49	49	44	33	0	0	0	0	0	0	67193	67193	67193	67193	67198	67209	899	899	899	899	899	899
H7_GLAUCPRIMOPEN	60_70	UKBB	ST19_TOXIC_EFFEC_SUBST_CHIEF_NONME_SOURCE	-12.0062418378377	-12.0101685368804	-12.0126656173612	-12.0193822770264	-12.0168311442252	-12.0105477719093	2122.04050077017	1503.37058805762	1517.88938666445	1703.40624991326	1558.5816543397	2136.94870438063	0.9954856922463	0.993625905551933	0.993685560711402	0.994370104036395	0.993848285703119	0.995515577813662	181	67958	102	95	86	77	61	44	0	0	0	0	0	0	67140	67147	67156	67165	67181	67198	897	897	897	897	897	897
H7_GLAUCPRIMOPEN	60_70	UKBB	ST19_TRAUMAT_SUBAR_HAEMORRHAGE	-13.0228254406519	-13.0266261796833	-13.026910982773	-13.0526802875075	-13.0585071009143	-13.0678564345186	3804.50038929102	3037.89105914602	3807.96404455665	5074.10133692937	5721.82650513343	9527.58197747838	0.997268842159895	0.996578642270711	0.997270470321389	0.997947514268844	0.998179047870677	0.998905636535337	121	18246	103	72	45	30	15	6	0	0	0	0	0	0	18107	18138	18165	18180	18195	18204	157	157	157	157	157	157
H7_GLAUCPRIMOPEN	60_70	UKBB	ST19_TRAUMAT_SUBDU_HAEMORRHAGE	-12.1825948215604	2.84864429612715	-12.1785173866083	-12.1759001427316	-12.1865457416808	-12.240731757579	2231.32771755006	1.01003342956889	2250.67666795761	2738.73137705154	2847.94993223331	7286.26650515728	0.995643734468181	0.0047971811376279	0.99568263015452	0.996452762466564	0.996585815321566	0.998659576028233	155	18344	134	92	59	35	21	5	1	1	0	0	0	0	18205	18247	18280	18304	18318	18334	159	159	160	160	160	160
H7_GLAUCPRIMOPEN	60_70	UKBB	T1D	-12.0036994430614	-12.0019291140983	-12.0113673859854	-12.0083214948451	-12.007108652762	-12.0069406171052	1937.34243894632	1448.66975459406	1559.26284364572	1840.98694098924	2042.17953866895	3034.87513277946	0.99505636949587	0.99338976715496	0.993853768882552	0.994795625016326	0.995308820191516	0.996843320687147	165	53740	112	99	83	70	48	19	0	0	0	0	0	0	53126	53139	53155	53168	53190	53219	667	667	667	667	667	667
H7_GLAUCPRIMOPEN	60_70	UKBB	T1D_STRICT	-12.0036994430614	-12.0019291140983	-12.0113673859854	-12.0083214948451	-12.007108652762	-12.0069406171052	1937.34243894632	1448.66975459406	1559.26284364572	1840.98694098924	2042.17953866895	3034.87513277946	0.99505636949587	0.99338976715496	0.993853768882552	0.994795625016326	0.995308820191516	0.996843320687147	165	53740	112	99	83	70	48	19	0	0	0	0	0	0	53126	53139	53155	53168	53190	53219	667	667	667	667	667	667
H7_GLAUCPRIMOPEN	60_70	UKBB	T1D_WIDE	-12.5444543581154	1.45426750969996	-12.5457957699657	-12.540816471135	2.14575323002379	-12.5354746043592	1453.25778103207	1.00296489927921	1246.59882807545	1494.72335793428	1.00260063134848	2374.33632266694	0.993112782679313	0.147067303784871	0.991970209222868	0.993305780366208	0.0323396257080481	0.995787532251103	457	53971	332	284	226	161	118	56	2	2	1	1	1	0	53422	53470	53528	53593	53636	53698	672	672	673	673	673	674
H7_GLAUCPRIMOPEN	60_70	UKBB	T2D	0.545435821201565	-0.0328221792015191	0.237787341125163	0.602577166071869	0.683238353387482	1.24594688597664	0.583157011991442	0.582048222685148	0.581861911110131	0.581924719242086	0.581216417564489	0.710067324087566	0.349625704068814	0.955030466279021	0.682784584849242	0.300440183445639	0.239782041869541	0.0793126238819444	5359	57238	4113	3567	2736	1952	1271	539	13	12	10	7	5	2	57754	58300	59131	59915	60596	61328	717	718	720	723	725	728
H7_GLAUCPRIMOPEN	60_70	UKBB	T2D_INCLAVO	0.48834734551185	-0.0882120470006258	0.184350986425911	0.546383009748943	0.628351282983937	1.19099686208913	0.582324951730377	0.581412279166779	0.581258312546735	0.581312466392784	0.580703207909967	0.709674874279026	0.401684517061893	0.879407543297226	0.751123374410693	0.347262307176562	0.27922925778522	0.0933024278899986	5359	63112	4113	3567	2736	1952	1271	539	13	12	10	7	5	2	63534	64080	64911	65695	66376	67108	811	812	814	817	819	822
H7_GLAUCPRIMOPEN	60_70	UKBB	T2D_WIDE	0.522443525462678	0.228271521496319	0.212580877424824	0.58686490030536	0.659826526748585	1.24761413878461	0.583157640010493	0.505415138604055	0.581876868269749	0.581962945402776	0.581228723464786	0.710136098818757	0.370312955983378	0.651520040101846	0.7148602112315	0.313251369114106	0.256280229071835	0.0789406109819304	5469	56754	4194	3635	2798	1984	1298	544	14	13	10	7	5	2	57307	57866	58703	59517	60203	60957	708	709	712	715	717	720
H7_GLAUCPRIMOPEN	60_70	UKBB	THROMBOCYTAEMIA	-11.1578466533113	2.77949807922685	-11.1574023489553	-11.1456693934247	-11.1552579546884	-11.1544095446537	1380.09928232162	1.00342820118127	1505.81234361248	1755.83625371816	1593.56011770577	3149.62142540713	0.993549321628225	0.00560559561495439	0.994088082985351	0.994935235112226	0.994414684891541	0.997174291334014	101	44628	79	70	42	24	22	7	1	1	0	0	0	0	44057	44066	44094	44112	44114	44129	592	592	593	593	593	593
H7_GLAUCPRIMOPEN	60_70	UKBB	THYROIDITIS_ILD	-11.1556044119352	-11.1565677333822	-11.1457672584018	3.10945524975968	-11.1477493223302	-11.1413190403272	1492.14386280392	1087.69376116191	1105.76126074413	1.00292258564142	1238.34638501143	1853.74693656569	0.994034890447443	0.991816173468028	0.991957680792557	0.00193263320597207	0.992817440219428	0.99520461355514	121	61487	79	73	69	55	39	25	1	1	1	1	0	0	60734	60740	60744	60758	60774	60788	794	794	794	794	795	795
H7_GLAUCPRIMOPEN	60_70	UKBB	THYROID_DISORDER_IBD	2.78413125558463	2.34939929252498	2.17564199986144	2.57137000965771	-13.0760259741805	-13.0596774543228	0.600078292539078	0.595946885643426	0.722401487416054	0.722116205467586	1806.52587747036	3247.16068913988	3.49061643212958e-06	8.07051353845797e-05	0.00259806451036697	0.000369612315132094	0.994224788988457	0.996791015931842	750	18712	578	467	363	258	163	71	7	5	3	2	0	0	18710	18821	18925	19030	19125	19217	167	169	171	172	174	174
H7_GLAUCPRIMOPEN	60_70	UKBB	THYROTOXICOSIS	3.192319236566	2.70902546223284	1.90076376833075	2.22532901047088	-12.0687728831532	-12.0676786474983	0.600163733015369	0.596326711863298	1.01111399382003	1.01116553024423	1260.19251583846	2174.38552654194	1.04292960108619e-07	5.54975691630094e-06	0.0601256754321732	0.0277532738127489	0.99235883388175	0.995571822507699	530	18512	403	333	260	184	124	53	6	4	1	1	0	0	18470	18540	18613	18689	18749	18820	163	165	168	168	169	169
H7_GLAUCPRIMOPEN	60_70	UKBB	TONGUEABNORMALITY	-13.0059794251291	-13.0022745950349	-12.9995334536311	-12.997013049749	-12.9934592413336	-13.0062047268291	1722.51892867887	1196.52837292189	1280.10841397584	1485.47036324031	1499.30967489859	2336.27467045404	0.993975583428123	0.991329825335603	0.991897601281522	0.993019057130022	0.99308538394485	0.99555814370878	525	67654	377	346	294	224	162	78	0	0	0	0	0	0	66909	66940	66992	67062	67124	67208	893	893	893	893	893	893
H7_GLAUCPRIMOPEN	60_70	UKBB	TRAUMBRAIN_NONCONCUS	-11.5220030821346	1.97258016265727	-11.5213219575142	-11.5204610353393	-11.521395164095	-11.5357918434133	1076.36857778941	1.00223898576752	1026.66455306155	1240.41321586953	1418.06695333414	2742.2935891994	0.991459196235106	0.0490480839591384	0.991046255625645	0.99258967436979	0.993517483668444	0.996643611355478	269	67950	223	162	116	73	41	15	1	1	0	0	0	0	67100	67161	67207	67250	67282	67308	895	895	896	896	896	896
H7_GLAUCPRIMOPEN	60_70	UKBB	ULCERNAS	-12.5283668597994	-12.5282081031656	-12.5220106771729	1.86479632603059	1.92868770189883	-12.5107792274703	1366.91168446185	1005.0278830025	1140.49686768576	1.00222659618612	1.00204898636723	2057.15885307474	0.992687127742797	0.990054201366397	0.991239854714766	0.0627931382540283	0.0542614019861572	0.995147629925664	479	63049	341	303	236	183	116	73	2	2	2	2	1	0	62354	62392	62459	62512	62579	62622	831	831	831	831	832	833
H7_GLAUCPRIMOPEN	60_70	UKBB	ULCERPROCT	-11.1714398617399	-11.1740466371836	-11.1692376266456	3.15470981785034	-11.1709093635092	-11.1857927006187	1567.00527522023	1052.37781231684	1130.67007607509	1.00221629743263	1332.58402602317	2115.72490799333	0.994311797143117	0.991528297472594	0.992118286749471	0.00164541628812366	0.993311497401437	0.995781620907359	117	62871	83	81	65	48	32	16	0	1	1	1	0	0	62075	62077	62093	62110	62126	62142	830	829	829	829	830	830
H7_GLAUCPRIMOPEN	60_70	UKBB	VIRALPNEUMONAS	-11.0193958695044	-11.0201699976682	-10.9586736600419	-10.932508159055	-10.9336365726906	-10.9326220610391	848.589937068748	919.007427723392	2718.04254488337	4117.68759068975	6509.61155379776	7185.71096271166	0.989639331838089	0.99043248997444	0.996783077274656	0.997881609755281	0.998659862321906	0.998786067651263	282	58522	265	178	10	4	1	1	0	0	0	0	0	0	57787	57874	58042	58048	58051	58051	752	752	752	752	752	752
H7_GLAUCPRIMOPEN	60_70	UKBB	VIT_DEF	1.5357080340295	1.69782071884688	-12.1663322686132	1.18977607263852	-12.1526224557036	2.52254595924785	0.71147723686769	0.50490614278492	637.040293079625	1.00261889884458	892.152584542362	1.0025640739536	0.0308906793551943	0.000771992372544192	0.984762755660783	0.235358480328949	0.989131803073126	0.0118663358862591	1349	60192	1047	855	596	405	250	98	5	5	2	2	1	1	59706	59898	60157	60348	60503	60655	783	783	786	786	787	787
H7_GLAUCPRIMOPEN	60_70	UKBB	VOCALCORDDYS	-13.1719169031149	2.95733112805958	-13.1777697874511	-13.1798876960572	-13.1764488189851	-13.1734153648267	4165.94596041751	1.02615237861617	3545.03099720699	5054.49065040917	4839.69530225152	5889.47880999066	0.997477247251367	0.00395208654860075	0.997034069701192	0.997919470483559	0.997827699589718	0.998215316446975	367	19538	276	231	177	111	80	47	1	1	0	0	0	0	19573	19618	19672	19738	19769	19802	55	55	56	56	56	56
H7_GLAUCPRIMOPEN	60_70	UKBB	VWXY20_ACCIDENTS	-0.873507202443422	-0.114146526150799	0.161488988316845	0.727969850877472	0.70905391696482	1.01553055711721	1.00287803396443	0.504555728624575	0.504550331813997	0.452269493597195	0.451397405299931	0.580483618239042	0.383753916332259	0.821021176673926	0.74891892734145	0.107486718132883	0.116229692343328	0.0802122256762536	7893	61917	5766	5067	3935	2832	2011	989	14	16	15	11	8	3	63236	63935	65067	66170	66991	68013	794	792	793	797	800	805
H7_GLAUCPRIMOPEN	60_70	UKBB	VWXY20_COMPLICATIO_MEDICAL_SURGI_CARE	-0.770493048927392	0.770627306595531	1.45768396783585	-0.580269491960093	-0.541295315028654	0.420365695981606	1.00283367874524	0.360045949189687	0.309219186781416	1.00226685101232	1.00193289387804	1.00198231581899	0.442299537486392	0.0323258283245133	2.42805324745288e-06	0.562618132143672	0.589023899294031	0.674825877467148	6820	62973	5414	4310	3067	2112	1412	673	21	21	14	3	2	1	63563	64667	65910	66865	67565	68304	795	795	802	813	814	815
H7_GLAUCPRIMOPEN	60_70	UKBB	VWXY20_DRUGS_MEDICAM_BIOLO_SUBST_CAUSI_ADVER_EFFEC_THERAPE_USE	0.482922615599999	0.0764432634601407	1.55894191981133	-12.5105615271961	-12.5125151689222	1.95845285667126	1.00332358659206	1.00276739510022	0.581964910922984	789.784332593307	831.462720899039	1.00225833018101	0.630287025876303	0.939234286900782	0.00738962497301501	0.987361655523546	0.987993248994537	0.050696488155711	2191	59613	1825	1273	836	551	355	151	5	4	3	0	1	1	59248	59800	60237	60522	60718	60922	726	727	728	731	730	730
H7_GLAUCPRIMOPEN	60_70	UKBB	VWXY20_EXTER_CAUSES_MORBIDI_MORTA	-1.39159326991551	0.413113444194003	1.08324027941436	0.727132686591704	0.584160853828711	0.876071901292982	1.00302011403382	0.30970217469297	0.259802266140492	0.360468995598494	0.383426335034636	0.50402258116807	0.165318863743329	0.182234818245634	3.05295781578647e-05	0.0436762005044125	0.127626598118693	0.082182621011216	13320	57286	10025	8442	6407	4613	3228	1598	34	37	32	17	11	4	59845	61428	63463	65257	66642	68272	702	699	704	719	725	732
H7_GLAUCPRIMOPEN	60_70	UKBB	VWXY20_MISAD_PATIENTS_SURGI_MEDICAL_CARE	-11.1803204001471	1.91235531561838	-11.1771143000015	-11.1838560374656	3.23647360166133	-11.1582841857492	927.710498152089	1.00279638525621	844.284876047882	1056.73857070909	1.00221773183047	3418.87923651171	0.990384512067287	0.0565176679837423	0.989437467496034	0.991555849544488	0.00124088500683869	0.997395928239841	267	57658	229	190	131	79	33	8	2	2	1	1	1	0	56987	57026	57085	57137	57183	57208	707	707	708	708	708	709
H7_GLAUCPRIMOPEN	60_70	UKBB	VWXY20_OTHER_EXTER_CAUSES_ACCIDENTAL_INJURY	-0.797160788103805	-0.314633226184497	0.262326397652414	0.609439551146804	0.833254277979548	1.14370268516866	1.00289659741007	0.581303360770406	0.504570491054275	0.504516452354942	0.451364388318331	0.58047297736024	0.426695873299158	0.588331980104165	0.603133000018948	0.227059707664185	0.0648807486113701	0.048804634243769	7149	61689	5322	4629	3550	2526	1750	850	13	15	14	10	8	3	62713	63406	64485	65509	66285	67185	790	788	789	793	795	800
H7_GLAUCPRIMOPEN	60_70	UKBB	VWXY20_OTHER_MEDICAL_PROCED_CAUSE_ABNORMAL_REACTION_PATIENT_COMPLICATION_WO_MENTION_MISAD_TIME_PROCED	1.35952945333077	-12.1836321011564	2.45294048265709	-12.1788493488067	1.79922200213365	-12.1552657042411	1.00267937982239	701.603062527001	0.581056790124007	1092.83791296273	1.0018304724845	1662.2998337203	0.175132103952957	0.986145095555118	2.42664826128678e-05	0.991108366013532	0.0725049199284825	0.994165666017623	786	67632	639	465	302	193	134	68	5	4	4	1	1	0	66884	67058	67221	67330	67389	67455	890	891	891	894	894	895
H7_GLAUCPRIMOPEN	60_70	UKBB	VWXY20_OTHER_UNSPE_DRUGS_MEDICAM	-11.0011716522188	-10.9885187481669	-10.9919597956886	-10.9885214466835	-10.9957857909455	-10.9799705683096	1230.12059494311	1008.57015430252	1256.38032207698	1468.8717297247	1650.69026708432	2509.74359728699	0.992864481707759	0.991307103464189	0.993019467930133	0.994031139919723	0.994685070235136	0.996509316307381	118	68010	95	69	48	31	18	7	0	0	0	0	0	0	67133	67159	67180	67197	67210	67221	900	900	900	900	900	900
H7_GLAUCPRIMOPEN	60_70	UKBB	VWXY20_SEQUEL_EXTER_CAUSES_MORBIDI_MORTA	-10.1748676523779	1.99930369949609	2.81253439357324	2.37431661024604	2.20410268314638	-10.1698120077101	607.614307516146	1.00272642180544	0.710914439984978	1.00257882481619	1.00196527798455	741.902382281174	0.986639566737431	0.0461665282529517	7.61448323224898e-05	0.0178744154593021	0.0278225427686035	0.989063140824219	278	67883	181	166	146	112	97	45	2	2	3	2	1	0	67075	67090	67110	67144	67159	67211	903	903	902	903	904	905
H7_GLAUCPRIMOPEN	60_70	UKBB	VWXY20_SUICI_OTHER_INTENTI_SELF_H	-12.1720827726678	-12.174305677713	2.29102404701863	-12.1742121511685	-12.1745076573326	-12.1742822242778	1721.77613923502	1309.41326956479	1.00268665599234	1544.6068900366	1395.88945133582	1803.65957948381	0.994359408404002	0.992581753356308	0.0223195515036066	0.993711334963398	0.993041190664913	0.994614505875446	283	67846	164	145	129	118	89	69	1	1	1	0	0	0	67067	67086	67102	67113	67142	67162	897	897	897	898	898	898
H7_GLAUCPRIMOPEN	60_70	UKBB	VWXY20_SURGI_OPERA_OTHER_SURGI_PROCED_CAUSE_ABNORMAL_REACTION_PATIENT_COMPLICATION_WO_MENTION_MISAD_TIME_PROCED	-14.0733577041798	0.842728357211281	1.21425809097275	0.458317192285315	-14.0538215138961	0.734675755861674	947.154863502411	0.413621994795319	0.413842215519327	0.710214555330508	1002.68492338123	1.00199560386367	0.988145020316629	0.0416063658040636	0.00334506917776967	0.518718433788778	0.9888170652556	0.463428799610265	4392	64645	3407	2861	2088	1464	1012	496	13	14	9	3	1	1	64788	65334	66107	66731	67183	67699	829	828	833	839	841	841
H7_GLAUCPRIMOPEN	60_70	UKBB	VWXY20_SURGI_OTHER_MEDICAL_PROCED_CAUSE_ABNORMAL_REACTION_PATIENT_COMPLICATION_WO_MENTION_MISAD_TIME_PROCED	-13.4985397984494	0.756291458682184	1.41980827477029	-0.307420354607352	-0.303230126628638	0.656601792865526	676.895483319611	0.414026553378201	0.360466303375289	1.00237032625975	1.00200702650895	1.00208411473301	0.984089770196143	0.0677488294179252	8.18867482886363e-05	0.759076760578092	0.762177371360188	0.512315687137206	4960	61125	3873	3209	2318	1613	1109	542	15	16	11	3	2	1	61436	62100	62991	63696	64200	64767	761	760	765	773	774	775
H7_GLAUCPRIMOPEN	60_70	UKBB	VWXY20_TRANSPO_ACCIDENTS	-13.0339784881264	0.693253254986684	-13.0322832652484	1.20051813025994	-13.0260576571064	-13.0283496046128	1338.60176528277	1.00286097633315	1054.28407018572	1.00299813130683	1136.5921974096	1764.48452639135	0.992231112984085	0.489392405136936	0.990137389818308	0.231334004275039	0.99085594393355	0.994108747119429	991	55650	637	601	498	381	318	159	1	1	1	1	0	0	55280	55316	55419	55536	55599	55758	723	723	723	723	724	724
H7_GLAUCPRIMOPEN	60_70	UKBB	VWXY20_UNINT_CUT_PUNCTU_PERFORATION_HAEMORRHAGE_SURGI_MEDICAL_CARE	-11.1756047932042	1.93255988178509	-11.1751548518328	-11.17502626975	3.24932238121927	-11.1748517713445	932.984675666756	1.00224117340896	841.433780963448	1059.78499351284	1.00172659740307	3244.57026444088	0.990442898445148	0.0538254842145944	0.989403537623718	0.991586769249691	0.00117978923893147	0.997251955315162	236	67964	204	169	117	70	30	8	2	2	1	1	1	0	67097	67132	67184	67231	67271	67293	897	897	898	898	898	899
H7_GLAUCPRIMOPEN	60_70	UKBB	VWXY20_UNSPE_FALL	-12.9987385498856	0.0734918545462704	0.458868081204318	0.86301196277976	-12.9945179104923	-12.9928141220552	905.238187335715	1.0021377174196	1.00214383017589	1.00207371354386	1122.5611013039	1837.59047976266	0.988543196109957	0.941539473173653	0.647034021931062	0.389113568177613	0.990764071856725	0.994358547496514	1573	67006	1275	1052	729	482	301	120	3	3	2	1	0	0	66424	66647	66970	67217	67398	67579	877	877	878	879	880	880
H7_GLAUCPRIMOPEN	60_70	UKBB	WEIGHTLOSS	0.319851537117678	1.78900367621023	0.298132935875508	0.783736444859151	0.884851341925749	-10.5100490716422	1.00263240910012	0.38363926539178	1.00211509170154	1.00221436954378	1.00178784777679	483.203622364518	0.749717589360492	3.11262642586346e-06	0.766081992552206	0.434211754291703	0.377089227996248	0.982646767674343	2178	66867	1769	1332	871	545	349	161	9	9	2	2	1	0	66402	66839	67300	67626	67822	68010	865	865	872	872	873	874
H7_GLAUCPRIMOPEN	60_70	UKBB	Z21_ACQUI_ABSENCE_ORGANS_NOT_ELSEW_CLASSIFIED	1.43541917650406	1.69936425249197	1.84375417580706	1.1342099126896	0.553401343440697	-12.3698955375789	0.521739309731013	0.360660338008167	0.401868240863375	0.720574222960322	1.00808766662457	1088.41061406625	0.00593739089943541	2.45522017680214e-06	4.47604977867476e-06	0.115479080406793	0.583031853706108	0.990932157337582	6236	29477	5084	4109	2815	1716	1033	425	21	17	10	3	1	0	30447	31422	32716	33815	34498	35106	161	165	172	179	181	182
H7_GLAUCPRIMOPEN	60_70	UKBB	Z21_ARTIF_OPENI_STATUS	-14.2024664194228	2.49196631132684	-14.2046954503146	-14.2025226596621	-14.2072441933085	-14.2039646433242	3657.65799069158	0.729711169203762	3716.16888073078	4616.20898204584	4784.14662201715	7699.83085755257	0.996901869930263	0.000637811552312188	0.996950171007965	0.997545181398657	0.997630565066729	0.998528134205404	972	24614	821	551	357	227	153	60	2	2	0	0	0	0	24661	24931	25125	25255	25329	25422	102	102	104	104	104	104
H7_GLAUCPRIMOPEN	60_70	UKBB	Z21_ATTN_ARTIF_OPENI	-12.1984574883206	-12.1956892621975	-12.1910553541304	2.36536295488063	-12.1768375225839	-12.1877204132726	1334.70999483334	1027.24163569376	1239.09210852373	1.00401517288074	1371.73054223062	2631.08667220727	0.992707910004498	0.990527522206523	0.992149979930888	0.018477712419174	0.99291728020928	0.996304052133494	427	46049	340	274	187	136	103	45	0	0	0	1	0	0	45620	45686	45773	45824	45857	45915	516	516	516	515	516	516
H7_GLAUCPRIMOPEN	60_70	UKBB	Z21_CARE_INVOLVI_DIALY	-11.2320877751629	3.14583834049283	-11.2260441078942	-11.2070200973867	-11.203368868105	4.70267173467076	1713.17815944368	1.00423608509539	1630.69758328943	2069.92095771469	1964.97288360838	1.0042364813339	0.994768877265955	0.00173283979132515	0.994507248544694	0.995680093682695	0.995450854974718	2.82937018676608e-06	107	45920	88	63	46	28	21	9	1	1	1	1	1	1	45422	45447	45464	45482	45489	45501	516	516	516	516	516	516
H7_GLAUCPRIMOPEN	60_70	UKBB	Z21_CARRIER_INFECTIOUS_DISEA	-11.1843647964074	1.60061116266711	1.95318437809926	2.2494107596505	-11.1789686986926	-11.1888599531829	729.55336435682	1.00251175149182	1.00241061692728	1.00230492752504	864.058337900731	1210.23337728679	0.987768567876929	0.110354698638148	0.051356680398252	0.0248170952614701	0.989677458902433	0.992623495929007	461	67120	357	251	189	123	88	40	3	3	2	1	0	0	66337	66443	66505	66571	66606	66654	884	884	885	886	887	887
H7_GLAUCPRIMOPEN	60_70	UKBB	Z21_CONTACT_W_EXPOS_COMMUNICAB_DISEA	-10.0150809741169	-10.0012807208015	-10.023725160087	-10.0166164551938	-10.0220044671004	-9.95777292464298	765.35284108597	907.966239725803	2819.45932611785	3375.91755928402	2357.89103568504	3930.1146539786	0.989559520770024	0.99121145064473	0.997163371492876	0.997632616391173	0.996608673414297	0.997978393641108	105	66946	99	53	7	4	2	2	0	0	0	0	0	0	66066	66112	66158	66161	66163	66163	886	886	886	886	886	886
H7_GLAUCPRIMOPEN	60_70	UKBB	Z21_DEPENDENCE_ENABL_MACHINES_DEVICES_NOT_ELSEW_CLASSIFIED	-13.2636446914636	2.04957871395453	3.64834843737387	-13.2616538672126	-13.260962121941	4.80302290859872	2554.3831349165	1.01557213004387	0.605874521029482	3455.09933667365	4133.39803159226	1.01403176306871	0.9958569998295	0.0435754551086013	1.7267586801933e-09	0.996937499660919	0.997440193587288	2.17375748737909e-06	755	24536	630	459	282	168	86	30	4	4	4	1	1	1	24553	24724	24901	25015	25097	25153	104	104	104	107	107	107
H7_GLAUCPRIMOPEN	60_70	UKBB	Z21_EXAM_OBSER_OTH_REASO	-11.1758713781556	-11.1802406467031	2.63482582910166	-11.1713923599615	-11.1566175953871	-11.1442015659026	1191.04135189798	862.949327361913	1.00326570666887	1353.23266778327	1391.25750928122	1906.73439132267	0.99251333770907	0.98966301778864	0.00863315694526099	0.993413268496437	0.993601761380178	0.995336667871115	198	51482	149	124	95	55	41	24	1	1	1	0	0	0	50910	50935	50964	51004	51018	51035	620	620	620	621	621	621
H7_GLAUCPRIMOPEN	60_70	UKBB	Z21_FACTO_INFLUENCI_HEALTH_STATUS_CONTACT_W_HEALTH_SERVI	0.762345046249397	0.49789549816962	0.835233867301821	0.760094817095005	0.618706748462832	1.12082338463676	0.249390424438035	0.212641928372252	0.206525643470365	0.24155191072456	0.256639346129771	0.312807252579205	0.00223688363351317	0.0192077754736672	5.24989847540493e-05	0.00165116294293252	0.0159174702310922	0.000339525090272972	35308	37986	26112	22965	17742	13695	9292	4367	94	82	68	43	25	11	46729	49876	55099	59146	63549	68474	359	371	385	410	428	442
H7_GLAUCPRIMOPEN	60_70	UKBB	Z21_FAMILY_HISTORY_OTH_SPECIFIC_DISORD	2.5888409432222	2.39587881520644	1.67924774306737	2.2178760472713	2.27510219098666	-11.1534418693711	0.722958912922905	0.593429125560807	1.00896974615861	1.0096278358067	1.00787016431651	1336.32829227804	0.000342417462695434	5.40592667857722e-05	0.0960486530563594	0.0280399974568981	0.0239870512089089	0.993340666512307	814	24630	632	531	387	241	144	75	8	6	3	2	1	0	24604	24705	24849	24995	25092	25161	200	202	205	206	207	208
H7_GLAUCPRIMOPEN	60_70	UKBB	Z21_FIT_ADJ_OTH_DEVICES	-12.1114726689375	0.283939271064387	0.631966691200786	1.11038867514844	1.28350480133067	-12.0965867870226	649.70828839931	1.00417786307355	1.00401982049885	1.00406016516443	1.00354153597259	1286.10402063158	0.985127175427984	0.777362392641352	0.529063348437468	0.268770434903064	0.200905766542419	0.992495523397642	1338	46770	1117	939	652	420	249	107	2	3	3	2	1	0	46462	46640	46927	47159	47330	47472	527	526	526	527	528	529
H7_GLAUCPRIMOPEN	60_70	UKBB	Z21_FOLLOW__EXAM_TREAT_CONDI_OTH_MALIG_NEOPLASMS	1.0813926910741	0.446069882698384	1.3818994685212	0.34865995621548	1.45511187985028	-11.4836154503421	0.712615934384123	0.711460151849779	0.506058387351259	1.00301871520849	0.58144309361015	603.388701821191	0.129141197779749	0.530673638204224	0.0063197763756217	0.72813263045106	0.01232893481056	0.984815681270824	2333	52705	1783	1567	1256	892	607	256	8	8	7	3	3	0	52612	52828	53139	53503	53788	54139	635	635	636	640	640	643
H7_GLAUCPRIMOPEN	60_70	UKBB	Z21_MEDICAL_OBSER_EVALU_SUSPECTED_DISEA_CONDI	0.538569323017218	0.663904133933602	1.38050784545303	0.542609724454708	-12.5174667285137	2.04458607272841	1.00376896204439	0.711467746621101	0.582393277509453	1.00325130998987	658.139561446884	0.71057975178989	0.591580495036846	0.350743973066834	0.0177686171477504	0.588610115185105	0.984825572091003	0.00401031550208679	2132	53199	1558	1346	922	776	565	260	6	6	5	2	1	2	53115	53327	53751	53897	54108	54413	652	652	653	656	657	656
H7_GLAUCPRIMOPEN	60_70	UKBB	Z21_OTHER_MEDICAL_CARE	0.359766486091713	1.41708347556076	0.730042426835529	-0.409132751989394	0.638477790547488	0.872705496353104	0.712804312524019	0.327006926233363	0.506758400380449	1.00340657549076	0.582502455366398	1.00284539993878	0.613755616708592	1.46759400313374e-05	0.149694220059821	0.68346181992693	0.273037381518552	0.384175081772487	6274	50078	5006	3398	2582	1999	1636	610	17	15	8	5	4	1	50759	52367	53183	53766	54129	55155	570	572	579	582	583	586
H7_GLAUCPRIMOPEN	60_70	UKBB	Z21_OTHER_ORTHOPA_FOLLOW__CARE	-12.9854195001385	-12.9845390816656	-12.979368388076	-12.9801898091245	-12.978400747525	-12.9736209922883	2021.39173580753	1469.54626546908	1597.51376206843	1716.07289548091	1653.7684691625	2506.05992839012	0.994874425233873	0.992950185575173	0.993517474492538	0.993964945010322	0.993738446776645	0.995869450074443	465	45969	321	298	253	212	164	84	0	0	0	0	0	0	45595	45618	45663	45704	45752	45832	518	518	518	518	518	518
H7_GLAUCPRIMOPEN	60_70	UKBB	Z21_OTHER_SPECIAL_EXAM_INVES_PERSONS_WO_COMPLA_REPOR_DIAGNOSIS	-11.1466568350152	2.433377032506	-11.1432418779027	2.89339247731514	-11.1543656621102	-11.1652667184055	1243.55393639669	1.0032900543441	958.549468101584	1.003299804811	1060.94130492074	1139.07940170361	0.992848218288422	0.0152916398177483	0.990724714069018	0.00392813084997857	0.991611475443812	0.992179253469753	199	51373	123	122	103	81	53	42	1	2	1	1	0	0	50826	50827	50846	50868	50896	50907	622	621	622	622	623	623
H7_GLAUCPRIMOPEN	60_70	UKBB	Z21_PERSONAL_HISTORY_ALLERGY_DRUGS_MEDICAM_BIOLO_SUBST	-0.284816404996949	1.50680896834378	1.7768868584549	0.950189376703907	1.57254076952507	1.57068685136044	1.00956233843979	0.327850519298349	0.341924552262295	0.591731884254253	0.463385214292707	0.717617322882716	0.777852502066446	4.30628406452756e-06	2.02833291668116e-07	0.108322943083827	0.000689821584728865	0.028614819485513	8342	30442	6350	5460	4005	2765	1800	875	27	26	17	8	6	2	32210	33100	34555	35795	36760	37685	197	198	207	216	218	222
H7_GLAUCPRIMOPEN	60_70	UKBB	Z21_PERSONAL_HISTORY_CERTA_OTH_DISEA	1.07369901787923	0.62530596294736	0.502403990996749	0.686432764237297	0.944992079114795	-0.0332689690181978	0.286513740830402	0.26682415781435	0.329659541688217	0.365484038900568	0.343943264407131	1.00359077573609	0.000178633729094215	0.0191030810734348	0.12750655198743	0.0603610533488936	0.00600472708112434	0.973555022209855	17705	37976	14191	11831	8541	5694	3531	1387	50	41	27	18	10	1	41121	43481	46771	49618	51781	53925	319	328	342	351	359	368
H7_GLAUCPRIMOPEN	60_70	UKBB	Z21_PERSONAL_HISTORY_MALIG_NEOPLASM	1.66546417038199	0.961579969158412	1.77395521577191	1.63585637649584	1.56573254483465	1.28802432445395	0.402462121976339	0.42717432185025	0.356150199460039	0.464324719607633	0.513720569600856	1.00705458626542	3.50058551507089e-05	0.0243839701207356	6.32830986659293e-07	0.000426551340699951	0.00230500910685759	0.200896528360236	7193	30535	5958	4813	3260	2089	1258	538	25	20	19	10	5	1	31563	32708	34261	35432	36263	36983	182	187	188	197	202	206
H7_GLAUCPRIMOPEN	60_70	UKBB	Z21_PERSONAL_HISTORY_MEDICAL_TREAT	1.23820043375123	1.17072125637784	1.26692495791206	0.875737584755265	1.50085830175432	-13.1551289079008	0.353515930965638	0.288374634037731	0.334112377983862	0.511676433950147	0.420451276893321	1108.96675397478	0.000460860511039406	4.91308769303209e-05	0.00014949148904515	0.0869876371079615	0.000357476662722295	0.990535308612767	11294	36376	9529	7435	4920	3019	1765	635	40	31	19	10	6	0	37843	39937	42452	44353	45607	46737	258	267	279	288	292	298
H7_GLAUCPRIMOPEN	60_70	UKBB	Z21_PERSONAL_HISTORY_OTH_DISEA_CONDI	1.46559586565326	1.41688073137303	1.27324110985724	0.567950068986909	1.0336462459877	0.891399685365878	0.435380738326215	0.343999736696481	0.430046947998473	0.719929255774798	0.590307489169522	1.00754164472666	0.000762004999486253	3.80780306479477e-05	0.00306938185954795	0.430172177688449	0.0799407066103185	0.376303681644164	8808	31032	6862	5855	4168	2825	1864	829	22	20	11	5	4	1	32755	33762	35449	36792	37753	38788	201	203	212	218	219	222
H7_GLAUCPRIMOPEN	60_70	UKBB	Z21_PERSONAL_HISTORY_RISK__NOT_ELSEW_CLASSIFIED	1.13031592415614	1.72521473436138	1.02270020539641	-13.4693103777243	-13.4753971009297	-13.4633892271758	1.02010815071667	0.599727456896941	1.01301500569615	1781.04410249261	1987.32225684162	3188.78911901555	0.267846535792012	0.00401902547966331	0.31270577456354	0.993965981898215	0.994589841244613	0.996631260931913	2513	25737	1937	1627	1169	713	433	214	4	4	1	0	0	0	26172	26482	26940	27396	27676	27895	137	137	140	141	141	141
H7_GLAUCPRIMOPEN	60_70	UKBB	Z21_PERSONS_ENCOUNTERI_HEALTH_SERVI_CIRCUMSTANC_RELATED_REPRODUCTION	-10.1381281231873	-10.1479106768617	-10.1508747623552	-10.1519786859394	3.06852914672557	-10.148740426795	1563.97377586327	1094.97164945093	1047.32358846117	1030.6569174515	1.00611767598857	684.056877463809	0.994827918869423	0.992605520561974	0.992266860464873	0.992140957929306	0.00228939659116037	0.988162934228128	120	67901	30	25	34	41	60	63	0	0	1	1	1	0	67090	67095	67086	67079	67060	67057	901	901	900	900	900	901
H7_GLAUCPRIMOPEN	60_70	UKBB	Z21_PERSONS_ENCOUNTERI_HEALTH_SERVI_EXAM_INVES	0.386419975399534	1.04618712389395	0.72205573499435	0.107441069465192	0.450124796906634	1.362803972125	0.454378034027714	0.252864458802982	0.340588572095222	0.507184810822823	0.451675857217967	0.50405583691266	0.395082070724325	3.51349937416518e-05	0.0340040738571072	0.832233339202435	0.318975222022813	0.00685769960491919	11981	59879	8438	7484	5035	4933	2920	1074	32	31	19	10	7	4	62646	63600	66049	66151	68164	70010	744	745	757	766	769	772
H7_GLAUCPRIMOPEN	60_70	UKBB	Z21_PERSONS_ENCOUNTERI_HEALTH_SERVI_OTH_CIRCUMSTANC1	-0.318654734839203	0.678976704904698	0.416642043344248	-0.388301615067598	0.586549745503113	1.27453056937553	1.00309733916891	0.452384322347469	0.581368718517971	1.00228500948725	0.580666525385129	0.580655182399121	0.750734662465828	0.133385387856219	0.473585677682595	0.698447990414122	0.31243212958824	0.0281645312075247	4575	64417	3316	2857	2259	1666	1253	739	11	11	8	5	5	3	64821	65280	65878	66471	66884	67398	844	844	847	850	850	852
H7_GLAUCPRIMOPEN	60_70	UKBB	Z21_PERSONS_ENCOUNTERI_HEALTH_SERVI_SPECIFIC_PROCED_HEALTH_CARE	0.854303900128706	1.13033502639365	0.611402613602618	0.71515130275517	0.243869772930515	1.51190564534372	0.325651429394006	0.220334344355049	0.324062598192875	0.360516887751641	0.451994200816302	0.41338688134769	0.00870648918462716	2.89603613533839e-07	0.0592033000449338	0.047291164720043	0.589513050168633	0.000254823955319158	14302	57135	11217	8880	6464	4578	3339	1442	46	38	25	17	10	6	59478	61815	64231	66117	67356	69253	696	704	717	725	732	736
H7_GLAUCPRIMOPEN	60_70	UKBB	Z21_PERSONS_W_POTEN_HEALTH_HAZARDS_RELATED_COMMUNICAB_DISEA	1.37056448793908	1.00919433461262	-11.5083751870838	1.88396628166626	-11.5068560479167	-11.5191163355021	1.00291915038922	1.00232546178025	676.887044999574	1.00225823973111	807.248887488225	1260.24830597063	0.171758479561764	0.314005451318641	0.986435089006801	0.0601460547253119	0.98862701204156	0.992707153773886	824	67759	669	479	292	180	130	58	3	2	1	1	0	0	67014	67204	67391	67503	67553	67625	897	898	899	899	900	900
H7_GLAUCPRIMOPEN	60_70	UKBB	Z21_PERSONS_W_POTEN_HEALTH_HAZARDS_RELATED_FAMILY_PERSONAL_HISTORY_CERTA_CONDI_INFLUENCI_HEALTH_STATUS	0.621132160754784	0.558278038847813	0.815633045053651	0.842335983583547	0.731166868007848	0.259731471215245	0.258886938018048	0.203613119441394	0.206577011821057	0.238655275001267	0.254393031237271	0.505809989222919	0.0164290969101072	0.00610929484946194	7.87001301737708e-05	0.000416331262958043	0.00405100689239168	0.607604318260557	33513	43703	25584	22227	16893	11951	7958	3723	93	82	62	38	20	4	51115	54472	59806	64748	68741	72976	424	435	455	479	497	513
H7_GLAUCPRIMOPEN	60_70	UKBB	Z21_PRESENCE_CARDIAC_VASCULAR_IMPLANTNTS_GRAFTS	1.5486780040853	0.950713702313866	1.2797747166834	2.57285175255752	2.14998619655999	-12.2729371395201	0.599555691194173	0.596175305557151	0.596058204124684	0.405945412659244	0.518602426922363	1289.94568677658	0.00979331763874909	0.110781986544162	0.0317882396150343	2.3287948934625e-10	3.38731201016954e-05	0.992408797188935	3595	27492	3022	2501	1744	1105	657	221	18	16	13	11	4	0	27904	28425	29182	29821	30269	30705	143	145	148	150	157	161
H7_GLAUCPRIMOPEN	60_70	UKBB	Z21_PRESENCE_OTH_DEVICES	3.70920028870652	-12.7440026109284	-12.7577458585076	-12.6859280798133	-12.6535606556264	-12.6478023753492	0.732156173046419	2211.67105917566	2948.92247250929	3890.46161324339	3689.13853624963	6053.3068005552	4.05979076184294e-07	0.995402486904329	0.996548170800286	0.997398280917933	0.997263301231127	0.998332898160741	387	24546	312	232	128	76	58	32	2	0	0	0	0	0	24498	24578	24682	24734	24752	24778	121	123	123	123	123	123
H7_GLAUCPRIMOPEN	60_70	UKBB	Z21_PRESENCE_OTH_FUNCTIONAL_IMPLANTNTS	0.908875406356231	0.0511339789578714	0.514426997891128	0.85775087747427	-13.4706279467248	1.54435540474381	0.389406590056691	0.455351609154903	0.455295973791213	0.507288115387334	715.833267933262	0.71145440744873	0.019595664749711	0.910589036007076	0.25852939988185	0.0908644126216316	0.984986208061734	0.0299537165990622	6619	32806	5719	4591	2996	1758	993	341	18	12	9	5	2	2	33230	34358	35953	37191	37956	38608	458	464	467	471	474	474
H7_GLAUCPRIMOPEN	60_70	UKBB	Z21_PREVIOUS_SUICIDE_ATTEMPT	-12.1692427394789	-12.1724010832603	2.17056195505269	-12.1819591950445	-12.1854070054198	-12.167950437029	1607.45834005378	1178.85916611087	1.00244207353271	1578.61717234793	1590.07660307373	2226.84065910221	0.993959682866846	0.991761527930653	0.0303666932300734	0.993842901962275	0.993885544297215	0.995640203784683	299	67975	193	174	146	104	70	49	1	1	1	0	0	0	67181	67200	67228	67270	67304	67325	899	899	899	900	900	900
H7_GLAUCPRIMOPEN	60_70	UKBB	Z21_PROBL_RELATED_LIFESTYLE	-0.107635080401811	0.614544281438766	0.115571401960429	-13.0569623703726	0.643709804898016	1.32331400403369	1.00329628965652	0.504918625755601	0.710521418977237	586.654750556719	0.580748935696085	0.580756772231526	0.914565700621382	0.223560277300555	0.870788372589051	0.982243238228155	0.267683392869747	0.0226906876903702	3784	62978	2626	2415	2016	1527	1168	705	8	8	6	4	5	3	63313	63524	63923	64412	64771	65234	815	815	817	819	818	820
H7_GLAUCPRIMOPEN	60_70	UKBB	Z21_TOBAC_USE	-12.5262609646907	0.590757781983136	-12.5221462187419	-12.5206524001458	0.283944993626568	1.68792367668742	1045.74091429338	1.00273421260577	705.201666601359	731.631549479629	1.00181579849112	0.580479201787806	0.990442880169495	0.555762714692159	0.985832843870477	0.986346204389293	0.776846972589914	0.00363968500404671	1111	66006	655	645	617	551	497	408	1	2	3	3	3	3	65582	65592	65620	65686	65740	65829	879	878	877	877	877	877
H7_GLAUCPRIMOPEN	60_70	UKBB	Z21_TRANSPLANTED_ORGAN_TISSUE_STATUS	-12.2969431736169	3.51042498077813	3.19174893677579	-12.2430332537926	3.83066797513678	5.07686065891232	2552.75381289036	0.730985787623041	1.01650019611483	2744.47375254523	1.01407903470359	1.01641256376734	0.996156502398234	1.56840665420105e-06	0.00168982831346168	0.996440667431351	0.000158420273407958	5.8871800514044e-07	298	23907	237	205	140	94	54	21	3	3	2	1	2	1	23867	23899	23964	24010	24050	24083	98	98	99	100	99	100
H7_MACULADEGEN	40_50	UKBB	AB1_CANDIDIASIS	-12.1007677743039	-12.1163394157005	-12.0640858714198	-12.0989315997889	-12.1135929944589	NA	4841.13185415223	3505.139146571	4589.6689664407	6777.05291060209	7900.28246571873	0	0.998005630497582	0.997241929493731	0.997902738336235	0.998575554046128	0.998776595003934	NA	118	35729	118	86	46	19	6	0	0	0	0	0	0	0	35631	35663	35703	35730	35743	35749	98	98	98	98	98	98
H7_MACULADEGEN	40_50	UKBB	AB1_DERMATOPHYTOSIS	-12.9747815849809	-12.9797366679514	-12.9875117616851	-12.9777164191023	-12.9781248286589	NA	3994.19475939491	2778.09180846728	3365.28919874575	4636.41991652283	5463.06789672735	0	0.997408148494648	0.996272155664283	0.996920767047659	0.997766659139931	0.998104538350084	NA	472	35825	472	386	238	110	37	0	0	0	0	0	0	0	35727	35813	35961	36089	36162	36199	98	98	98	98	98	98
H7_MACULADEGEN	40_50	UKBB	AB1_GASTROENTERITIS_NOS	-11.9993530679361	-11.9997911363621	-12.0093472294073	-11.9923142785794	-11.9980320690676	NA	3173.2619886	2299.05682653209	3398.5631299371	5457.48127004652	7160.66192775188	0	0.996982891494494	0.99583550763158	0.997180557655715	0.998246723307454	0.998663106823756	NA	280	37395	280	204	85	28	8	0	0	0	0	0	0	0	37295	37371	37490	37547	37567	37575	100	100	100	100	100	100
H7_MACULADEGEN	40_50	UKBB	AB1_INFECT_PARASIT	-14.0499829403685	-14.060635743123	-14.0602355443742	-14.0426593018384	-14.0392654479498	NA	3678.11965424759	2617.49127078552	3436.23999082587	4675.44400889137	5805.13718623251	0	0.996952182566342	0.995713945507757	0.996735264827791	0.997603563601129	0.998070381135324	NA	1492	29109	1492	1171	667	309	90	0	0	0	0	0	0	0	29036	29357	29861	30219	30438	30528	73	73	73	73	73	73
H7_MACULADEGEN	40_50	UKBB	AB1_INTESTINAL_INFECTIONS	-13.0008784961206	-13.0153808982334	-13.024680349483	-13.0080892291341	-12.9825687163574	NA	4244.07108574201	3107.87431744842	4069.58155887909	5978.90474861791	8957.98383354152	0	0.997555841126128	0.996658571082401	0.997446377847843	0.998264072466496	0.998843647442924	NA	418	37548	418	324	163	63	15	0	0	0	0	0	0	0	37448	37542	37703	37803	37851	37866	100	100	100	100	100	100
H7_MACULADEGEN	40_50	UKBB	AB1_MYCOSES	-13.0013497026829	-13.0092438034286	-12.9972609684696	-13.0070413017538	-12.9940495061689	NA	3473.35427201962	2419.83377174498	2967.82443372766	4137.64953713122	4803.98093135787	0	0.997013390757049	0.995710521565802	0.996505763416157	0.997491788453725	0.997841844297611	NA	637	36117	637	514	310	140	47	0	0	0	0	0	0	0	36019	36142	36346	36516	36609	36656	98	98	98	98	98	98
H7_MACULADEGEN	40_50	UKBB	AB1_OTHER_BACTERIAL	-11.0327378988276	-11.0244447620717	-11.018430723185	-10.9123439966297	-10.9814534300614	NA	3008.92034414529	2243.4893489502	3020.73481814288	5200.74748931683	8968.12940907456	0	0.997074421885241	0.996079233061348	0.997089643152203	0.998325859037324	0.999022992470586	NA	121	38055	121	75	36	13	2	0	0	0	0	0	0	0	37951	37997	38036	38059	38070	38072	104	104	104	104	104	104
H7_MACULADEGEN	40_50	UKBB	AB1_OTHER_BACT_INOTHER	-12.0110279882773	-12.0385730722523	-12.0253493422995	-12.0357649561564	-12.074815910268	NA	3921.33606959188	3040.24439801248	4124.94011877651	6049.07739392964	12929.5959522623	0	0.99755608837498	0.996840593968877	0.997673947569815	0.998412461260725	0.999254863970654	NA	164	37546	164	113	59	23	3	0	0	0	0	0	0	0	37443	37494	37548	37584	37604	37607	103	103	103	103	103	103
H7_MACULADEGEN	40_50	UKBB	AB1_OTHER_SUPERF_MYCOSIS	-11.9332660323075	-11.9698766586907	-11.9699589775667	-11.9726885077045	-11.9562062114405	NA	4853.69936837859	3294.19030285095	3958.97145414102	5650.88676828771	6342.46403094184	0	0.998038329444772	0.997100787177973	0.997587597935225	0.998309501401072	0.998495905275097	NA	119	35554	119	100	64	27	9	0	0	0	0	0	0	0	35456	35475	35511	35548	35566	35575	98	98	98	98	98	98
H7_MACULADEGEN	40_50	UKBB	AB1_OTHER_VIRAL	-12.0625503343745	-12.079069214865	-12.0575650205906	-12.0499612278232	-12.0744210948122	NA	3084.7248017046	2311.67679707494	3060.03334247652	3814.98485445242	5101.5149567467	0	0.99687994917997	0.995830879562757	0.996856073447914	0.997479816460082	0.998111544264965	NA	267	36339	267	200	116	63	17	0	0	0	0	0	0	0	36239	36306	36390	36443	36489	36506	100	100	100	100	100	100
H7_MACULADEGEN	40_50	UKBB	AB1_SEPSIS_CONDITION	-12.0195735441565	-11.9976569322685	-12.0200551318502	-12.0065950223703	-12.0521100155342	NA	2906.17742724116	2183.45680950889	2786.39426189405	4403.21324175578	5310.10626271246	0	0.996700062175262	0.995615806541611	0.99655806545566	0.997824346812519	0.99818907875385	NA	333	37594	333	220	114	45	16	0	0	0	0	0	0	0	37497	37610	37716	37785	37814	37830	97	97	97	97	97	97
H7_MACULADEGEN	40_50	UKBB	AB1_VIRAL_NOS	-12.0718747333311	-12.0860324395476	-12.0678424532744	-12.0696271484283	-12.1192639881593	NA	3129.65710558912	2360.20992978127	3141.36078308594	4005.36825803748	5462.63061403698	0	0.996922366169814	0.995914254736806	0.996934856529606	0.997595688096132	0.998229833504203	NA	257	36330	257	192	109	58	15	0	0	0	0	0	0	0	36229	36294	36377	36428	36471	36486	101	101	101	101	101	101
H7_MACULADEGEN	40_50	UKBB	AB1_VIRAL_OTHER_INTEST_INFECTIONS	-11.9826646648681	-12.0178088937212	-12.0181440530807	-11.9863215571585	-11.880012579427	NA	5324.73917965496	3668.06133448707	4195.53818750685	5649.0094909916	8684.56715284509	0	0.998204461337692	0.99738586513649	0.997714458063017	0.998307014043753	0.998908537927547	NA	109	36595	109	94	59	28	6	0	0	0	0	0	0	0	36497	36512	36547	36578	36600	36606	98	98	98	98	98	98
H7_MACULADEGEN	40_50	UKBB	AB1_VIRAL_SKIN_MUCOUS_MEMBRANE	-13.0420554128316	-13.0311780901547	-13.047362019064	-13.0074596287448	-13.0299163994201	NA	4098.94363901158	2784.79029555817	3560.3705653018	4898.4883469133	5932.79848696631	0	0.997461288074884	0.996266383907295	0.997076072497861	0.997881297600126	0.998247646403523	NA	445	33512	445	368	218	106	31	0	0	0	0	0	0	0	33414	33491	33641	33753	33828	33859	98	98	98	98	98	98
H7_MACULADEGEN	40_50	UKBB	AB1_VIRAL_WARTS	-12.0261629883886	-12.0197336885603	-12.0018866991421	-11.9888819083933	-11.9912911621989	NA	3416.22551043985	2310.54923591293	3001.37612185228	4317.69744997397	5581.06038220292	0	0.997191207100918	0.995849334638482	0.99680943201115	0.997784529463933	0.998285691595159	NA	233	33267	233	193	108	49	12	0	0	0	0	0	0	0	33169	33209	33294	33353	33390	33402	98	98	98	98	98	98
H7_MACULADEGEN	40_50	UKBB	AB1_ZOSTER	-12.0617095692833	-12.0380202847289	-12.0795658474616	-12.0632452885583	-12.0119869791171	NA	3782.57530896406	2525.88334264229	3260.0747819813	4388.01758156589	5315.3910675846	0	0.997455745161252	0.996197403892139	0.997043602468817	0.997806511741109	0.998196902038677	NA	193	33361	193	160	96	48	13	0	0	0	0	0	0	0	33263	33296	33360	33408	33443	33456	98	98	98	98	98	98
H7_MACULADEGEN	40_50	UKBB	ACUTE_RESPIRATORY_INFECTIONS	-14.0549146455415	-14.061529676813	-14.07046749679	-14.0432844110098	-14.0341238916373	NA	4172.99744175749	2914.06685486123	3416.33415556448	4814.70782301155	5493.01725934982	0	0.997312680308672	0.996149905115619	0.996713852764745	0.997672775931803	0.997961484905884	NA	1354	26782	1354	1119	698	322	107	0	0	0	0	0	0	0	26707	26942	27363	27739	27954	28061	75	75	75	75	75	75
H7_MACULADEGEN	40_50	UKBB	ALCOHOLMENTAL	-11.9430576838495	-11.917728202033	-11.9170152863008	-11.8968424479767	-11.9606202656066	NA	3607.50258407389	2543.15048367258	3228.68922755883	4309.86005545768	4628.55625898584	0	0.997358515009832	0.996260961909359	0.997055033715428	0.99779753988884	0.99793819431098	NA	215	38017	215	161	96	49	19	0	0	0	0	0	0	0	37913	37967	38032	38079	38109	38128	104	104	104	104	104	104
H7_MACULADEGEN	40_50	UKBB	ALCOHOL_RELATED	-11.9604517788341	-11.9378060065979	-11.9421533339358	-11.9329166832915	-11.9748728417994	NA	3362.44857292837	2392.82140023613	2962.82233403359	4011.32345795313	4278.11083087602	0	0.997161877874608	0.996019363756706	0.996784000897336	0.997626450211762	0.997766641852177	NA	247	37894	247	185	114	56	22	0	0	0	0	0	0	0	37791	37853	37924	37982	38016	38038	103	103	103	103	103	103
H7_MACULADEGEN	40_50	UKBB	APPENDICITIS_BROAD	-11.9550225794679	-11.9790149207835	-11.9731943261307	-11.9459801954933	-12.0433643862227	NA	4603.08349077027	3439.33173360794	4512.64000045003	5454.02754434423	9611.34875103509	0	0.997927754898276	0.997221014872962	0.997883009571645	0.998252391381778	0.999000222316531	NA	111	37762	111	93	51	27	6	0	0	0	0	0	0	0	37658	37676	37718	37742	37763	37769	104	104	104	104	104	104
H7_MACULADEGEN	40_50	UKBB	ARTHROSIS_COMORB	-14.0796401684523	-14.0612544118845	-14.0603962878298	-13.9841575870203	-14.0699367921432	NA	5291.88723673171	3640.11734080995	4915.70390037153	7477.84289052372	9461.92618285796	0	0.99787714405926	0.996917893340038	0.997717812535685	0.998507893640666	0.998813541663317	NA	640	24131	640	487	254	99	30	0	0	0	0	0	0	0	24077	24230	24463	24618	24687	24717	54	54	54	54	54	54
H7_MACULADEGEN	40_50	UKBB	ASTHMA_ACUTE_RESPIRATORY_INFECTIONS	-12.014249851164	-12.0256396435601	-12.0498908076635	-12.0317377139802	-12.0030530328155	NA	3574.89723960094	2411.12608123057	2823.67800038608	4389.84033736573	3980.41916597473	0	0.997318533714779	0.996020518172229	0.996595081786221	0.99781314922534	0.997593962901037	NA	261	32796	261	216	135	58	30	0	0	0	0	0	0	0	32706	32751	32832	32909	32937	32967	90	90	90	90	90	90
H7_MACULADEGEN	40_50	UKBB	ASTHMA_COMORB	-15.1587441552338	-15.148495612602	2.72161882328328	-15.1269402250032	-15.1615592703309	NA	5407.60226325496	4083.43482462411	0.773778161187145	7175.07741571041	9024.57435173603	0	0.997763350281081	0.997040059762315	0.000435941863747573	0.998317851861746	0.998659530311648	NA	2377	28042	2375	1847	1042	517	152	0	2	2	2	0	0	0	27991	28519	29324	29849	30214	30366	51	51	51	53	53	53
H7_MACULADEGEN	40_50	UKBB	ASTHMA_CVDMETABOCOMORB	-13.6939950749658	-13.8269303781448	3.69031930313136	-13.9401412381552	-13.8133790487113	NA	5494.43380842704	4539.86220017138	1.07122964152065	10188.8536255825	12097.4535060255	0	0.998011402755015	0.997569909233042	0.000571191171561111	0.99890835412815	0.999088942191427	NA	660	25093	659	497	248	109	37	0	1	1	1	0	0	0	25067	25229	25478	25617	25689	25726	26	26	26	27	27	27
H7_MACULADEGEN	40_50	UKBB	ASTHMA_EXCL	-15.0708552658341	-15.0708052947184	-15.0716013306307	-15.0459018739779	-15.0349239885949	NA	5649.74481908574	4002.6806642155	4933.90923941858	6770.58449167982	8013.31200791678	0	0.997871622726523	0.996995829679983	0.997562707637509	0.998226905972065	0.998502975215094	NA	1778	22102	1778	1432	850	415	123	0	0	0	0	0	0	0	22049	22395	22977	23412	23704	23827	53	53	53	53	53	53
H7_MACULADEGEN	40_50	UKBB	ASTHMA_HOSPITAL_INFECTIONS	-13.0093313982287	-13.0162260466311	-13.0507293334592	-13.0252351664899	-12.997646292596	NA	5774.10973861465	3888.03184505525	4520.08895646761	7110.47230111215	6236.42842767465	0	0.99820233137971	0.997328873111844	0.997696292910383	0.998538405356528	0.998337090866007	NA	276	32885	276	226	143	62	33	0	0	0	0	0	0	0	32796	32846	32929	33010	33039	33072	89	89	89	89	89	89
H7_MACULADEGEN	40_50	UKBB	ASTHMA_HOSPITAL_MAIN	-12.0114658665396	-12.0171663705063	-12.0243510359405	-12.0606936359203	-12.0537599391095	NA	3484.13726822087	2202.68044593454	3040.84436806377	4615.79364992586	4149.82766112347	0	0.997249320722512	0.995647001831773	0.996844949007105	0.997915194866896	0.997682434978823	NA	292	33187	292	232	129	55	25	0	0	0	0	0	0	0	33098	33158	33261	33335	33365	33390	89	89	89	89	89	89
H7_MACULADEGEN	40_50	UKBB	ASTHMA_IMMUNECOMORB	-14.0787725754301	-14.0521945011646	-14.0512331136832	-14.0516414924713	-14.1034105883991	NA	8280.98547200242	6261.85545500281	7993.21748037608	10408.2222192267	15283.9383531116	0	0.998643491176328	0.998209473261097	0.998597403834562	0.998922814659521	0.999263743957466	NA	478	23451	478	380	214	106	28	0	0	0	0	0	0	0	23432	23530	23696	23804	23882	23910	19	19	19	19	19	19
H7_MACULADEGEN	40_50	UKBB	ASTHMA_INFECTIONS	-13.0093313982287	-13.0162260466311	-13.0507293334592	-13.0252351664899	-12.997646292596	NA	5774.10973861465	3888.03184505525	4520.08895646761	7110.47230111215	6236.42842767465	0	0.99820233137971	0.997328873111844	0.997696292910383	0.998538405356528	0.998337090866007	NA	276	32885	276	226	143	62	33	0	0	0	0	0	0	0	32796	32846	32929	33010	33039	33072	89	89	89	89	89	89
H7_MACULADEGEN	40_50	UKBB	ASTHMA_MEDICATIO_COMORB	-13.035592585093	-13.0165689800283	-13.0288311516771	-13.0317697016937	-12.8611118072322	NA	6512.46032918442	4308.3738701825	5563.28973771794	7297.14216502074	10244.1520434468	0	0.998402924456575	0.997589414489794	0.998131412489957	0.998575080204999	0.998998288993904	NA	188	23745	188	137	71	30	8	0	0	0	0	0	0	0	23679	23730	23796	23837	23859	23867	66	66	66	66	66	66
H7_MACULADEGEN	40_50	UKBB	ASTHMA_MODE	-13.0076705657694	-13.0133160041843	-13.0344518583329	-13.0737579355171	-13.0696811680573	NA	5193.24087686375	3292.55826565244	4399.17988982956	6897.79194631182	5711.4063529246	0	0.998001516026212	0.996846495626063	0.997635929209546	0.998487727167755	0.998174164632482	NA	292	21099	292	232	129	55	25	0	0	0	0	0	0	0	21046	21106	21209	21283	21313	21338	53	53	53	53	53	53
H7_MACULADEGEN	40_50	UKBB	ASTHMA_NAS	-14.0505370762788	-14.044908380546	-14.0480165474538	-14.0549757411863	-14.0681571781915	NA	5097.06259151808	3532.04221346898	4545.91355928872	6617.31879957389	6867.71328459093	0	0.997800558222533	0.996827278569887	0.997534339901739	0.998305319714175	0.998365575687835	NA	749	20888	749	593	340	152	57	0	0	0	0	0	0	0	20836	20992	21245	21433	21528	21585	52	52	52	52	52	52
H7_MACULADEGEN	40_50	UKBB	ASTHMA_NAS_EXMORE	-14.0558481343299	-14.0453449540833	-14.0465148790081	-14.0595673594602	-14.0752149180538	NA	5540.35227361404	3705.88100318684	4760.9343977344	6690.41637417935	6857.61125344692	0	0.997975772725093	0.996976012707499	0.997645949269792	0.998323287693359	0.998362346832895	NA	749	20807	749	593	340	152	57	0	0	0	0	0	0	0	20756	20912	21165	21353	21448	21505	51	51	51	51	51	51
H7_MACULADEGEN	40_50	UKBB	ASTHMA_OBESITY	-12.033049662927	-12.0506935196372	-11.9956092505755	-12.0330633963829	-12.0549682356636	NA	4581.01221410674	3063.44190728207	4047.46631309763	7208.27386179191	8024.21846623386	0	0.997904180767023	0.996861361240076	0.99763528670372	0.998668059617594	0.998801320096334	NA	153	33035	153	113	57	21	7	0	0	0	0	0	0	0	32945	32985	33041	33077	33091	33098	90	90	90	90	90	90
H7_MACULADEGEN	40_50	UKBB	ASTHMA_PSYCH_COMORB	-15.0890524806047	-15.0608025598306	-15.0538272797984	-15.0249074920289	-15.0678714162019	NA	10375.23343904	7119.69022518241	8837.15982655474	11235.0917677817	14627.7781504212	0	0.998839609938598	0.998312177567618	0.998640829090539	0.998932973722881	0.999178110324247	NA	844	24530	844	667	381	191	60	0	0	0	0	0	0	0	24504	24681	24967	25157	25288	25348	26	26	26	26	26	26
H7_MACULADEGEN	40_50	UKBB	AUD	-11.9190082584354	-11.920108241666	-11.8752002124262	-11.8534430790526	-11.9455464490981	NA	4638.19199287074	3393.51218718054	4651.5384010888	5904.25296113474	6284.37909309772	0	0.997949635931982	0.997197342974983	0.997963033345852	0.998398159270243	0.998483356716505	NA	128	38274	128	87	48	26	10	0	0	0	0	0	0	0	38169	38210	38249	38271	38287	38297	105	105	105	105	105	105
H7_MACULADEGEN	40_50	UKBB	AUD_SWEDISH	-11.9604562488798	-11.9378125982093	-11.9421595097766	-11.9329237592604	-11.9748756736273	NA	3362.44872680967	2392.82141750335	2962.82239571169	4011.32344211421	4278.11107634412	0	0.99716187694379	0.996019361587491	0.996783999301151	0.997626448794929	0.997766641452176	NA	247	37894	247	185	114	56	22	0	0	0	0	0	0	0	37791	37853	37924	37982	38016	38038	103	103	103	103	103	103
H7_MACULADEGEN	40_50	UKBB	AUTOIMMUNE	3.28000568557555	-13.3419413101741	-13.3438628707759	-13.3102514939735	-13.2882236060253	NA	1.04484757441938	2781.80173476481	3544.87755284445	5175.38918200753	5973.75709886474	0	0.00169398614035152	0.996173239797395	0.996996557183261	0.997947974135559	0.998225160558657	NA	670	35729	669	518	284	131	44	0	1	0	0	0	0	0	35636	35787	36021	36174	36261	36305	93	94	94	94	94	94
H7_MACULADEGEN	40_50	UKBB	BLEEDING	-12.61784741434	-12.6295988344125	3.94944748901741	-12.6177287065507	-12.6041925734972	NA	3656.2823130356	2717.69872688908	1.03633139925233	5622.00239831653	6750.54993005108	0	0.997246502103133	0.996292110840353	0.000138411966795427	0.998209271045748	0.998510242140755	NA	413	37810	412	303	146	67	21	0	1	1	1	0	0	0	37713	37822	37979	38058	38104	38125	97	97	97	98	98	98
H7_MACULADEGEN	40_50	UKBB	BRONCHITIS	-14.0410540191577	-14.0439291532369	-14.0580114876909	-14.0308637453271	-14.008828456042	NA	4200.72112938055	2950.0075728905	3553.4822197233	5106.26535900287	6024.04797229326	0	0.997333048537853	0.996201571812433	0.996843479052485	0.997807596221011	0.998144533722661	NA	1286	33596	1286	1042	640	293	92	0	0	0	0	0	0	0	33502	33746	34148	34495	34696	34788	94	94	94	94	94	94
H7_MACULADEGEN	40_50	UKBB	C3_BREAST	-13.010606418535	-13.0095183889189	-13.0098385765613	-13.0091068003051	-13.0065416010379	NA	5476.91394746266	3949.22372168244	5202.40397609075	7174.47991879859	7574.42225244216	0	0.998104598260256	0.99737161634187	0.998004703485684	0.998553238716199	0.998629900303022	NA	212	20770	212	156	79	33	13	0	0	0	0	0	0	0	20704	20760	20837	20883	20903	20916	66	66	66	66	66	66
H7_MACULADEGEN	40_50	UKBB	C3_BREAST_EXALLC	-13.0114739835456	-13.010702754164	-13.0110255541883	-13.0103186083238	-13.0072378922674	NA	5308.93842443181	4015.34521542296	5282.55646417358	7401.57319329971	7905.96785219199	0	0.998044497226846	0.99741466296659	0.998034798873606	0.998597497216888	0.998687286641568	NA	212	19177	212	156	79	33	13	0	0	0	0	0	0	0	19117	19173	19250	19296	19316	19329	60	60	60	60	60	60
H7_MACULADEGEN	40_50	UKBB	C3_CANCER	-13.0731010680503	-13.0717720598563	-13.0639064663969	-13.059651006201	-13.0601033754309	NA	3280.39733019881	2473.83869911518	3362.02446032992	4878.17295150137	6359.18906104508	0	0.996820263875442	0.995783994898919	0.996899646874709	0.997863937674248	0.998361355918117	NA	692	36850	692	499	253	112	34	0	0	0	0	0	0	0	36756	36949	37195	37336	37414	37448	94	94	94	94	94	94
H7_MACULADEGEN	40_50	UKBB	C3_CANCER_EXALLC	-13.0731010680503	-13.0717720598563	-13.0639064663969	-13.059651006201	-13.0601033754309	NA	3280.39733019881	2473.83869911518	3362.02446032992	4878.17295150137	6359.18906104508	0	0.996820263875442	0.995783994898919	0.996899646874709	0.997863937674248	0.998361355918117	NA	692	36850	692	499	253	112	34	0	0	0	0	0	0	0	36756	36949	37195	37336	37414	37448	94	94	94	94	94	94
H7_MACULADEGEN	40_50	UKBB	C3_CANCER_WIDE	-13.0731010680503	-13.0717720598563	-13.0639064663969	-13.059651006201	-13.0601033754309	NA	3280.39733019881	2473.83869911518	3362.02446032992	4878.17295150137	6359.18906104508	0	0.996820263875442	0.995783994898919	0.996899646874709	0.997863937674248	0.998361355918117	NA	692	36850	692	499	253	112	34	0	0	0	0	0	0	0	36756	36949	37195	37336	37414	37448	94	94	94	94	94	94
H7_MACULADEGEN	40_50	UKBB	C3_CANCER_WIDE_EXALLC	-13.0731010680503	-13.0717720598563	-13.0639064663969	-13.059651006201	-13.0601033754309	NA	3280.39733019881	2473.83869911518	3362.02446032992	4878.17295150137	6359.18906104508	0	0.996820263875442	0.995783994898919	0.996899646874709	0.997863937674248	0.998361355918117	NA	692	36850	692	499	253	112	34	0	0	0	0	0	0	0	36756	36949	37195	37336	37414	37448	94	94	94	94	94	94
H7_MACULADEGEN	40_50	UKBB	C3_LYMPHNODES_SECONDARY_NAS	-11.1195861972595	-11.1565416795012	-11.1462225778855	-11.1585514318789	-11.0663293784649	NA	3018.09980449749	2510.16888190673	3244.44744646397	4423.93430716389	5031.99705856445	0	0.997060360275603	0.996453783203491	0.99725889182707	0.997987486736972	0.998245299801308	NA	111	38383	111	76	39	15	6	0	0	0	0	0	0	0	38278	38313	38350	38374	38383	38389	105	105	105	105	105	105
H7_MACULADEGEN	40_50	UKBB	C3_LYMPHNODES_SECONDARY_NAS_EXALLC	-11.1100569083422	-11.1424971589157	-11.1336570354716	-11.1393637111828	-11.0610244078426	NA	2912.33395774148	2462.07839468886	3208.24633293425	4511.2168501848	5219.99928426384	0	0.996956213983476	0.996389068632835	0.997231086923695	0.998029818209694	0.998309307431539	NA	111	34872	111	76	39	15	6	0	0	0	0	0	0	0	34778	34813	34850	34874	34883	34889	94	94	94	94	94	94
H7_MACULADEGEN	40_50	UKBB	C3_SKIN	-12.0218718453537	-12.0390414558422	-12.0310937795276	-12.0233816941739	-11.9940669248143	NA	3199.13374894363	2315.00573488897	2986.92563878512	4404.63641457988	6724.7377931966	0	0.997001674792458	0.995850670319026	0.996786194508955	0.997822008945636	0.998576914663293	NA	251	38000	251	191	108	45	11	0	0	0	0	0	0	0	37895	37955	38038	38101	38135	38146	105	105	105	105	105	105
H7_MACULADEGEN	40_50	UKBB	C3_SKIN_EXALLC	-12.0244980228336	-12.0386350469556	-12.032251942004	-12.0253575319251	-11.9989304792806	NA	3121.40203519124	2323.49456291118	3014.37177253094	4499.8391307701	6997.82873831982	0	0.996926337111939	0.995865969211423	0.996815149793439	0.997867738064976	0.998631896114879	NA	251	35276	251	191	108	45	11	0	0	0	0	0	0	0	35182	35242	35325	35388	35422	35433	94	94	94	94	94	94
H7_MACULADEGEN	40_50	UKBB	C3_UNCERTAIN_SECONDARY	-11.1082784590617	-11.1375792830117	-11.1460809098885	-11.1377584214441	-11.0669685084854	NA	2557.92703071162	2256.83872309425	3018.26229602577	3860.3252171862	5029.10191769541	0	0.996535047358636	0.996062427326923	0.997053514643272	0.997697957385122	0.998244188261535	NA	164	38292	164	98	45	19	6	0	0	0	0	0	0	0	38187	38253	38306	38332	38345	38351	105	105	105	105	105	105
H7_MACULADEGEN	40_50	UKBB	C3_UNCERTAIN_SECONDARY_EXALLC	-12.0993751296535	-12.1254077535343	-12.1324285078403	-12.1225544850243	-12.0612592389438	NA	4068.14687676645	3664.2813046942	4932.80986288479	6546.56228019391	8628.28512208393	0	0.997626956284725	0.997359739283309	0.998037575357517	0.99852252325428	0.998884657929091	NA	164	35051	164	98	45	19	6	0	0	0	0	0	0	0	34957	35023	35076	35102	35115	35121	94	94	94	94	94	94
H7_MACULADEGEN	40_50	UKBB	CARDIAC_ARRHYTM	-11.9762089849032	-11.9903877411947	-11.9927390362986	-12.0355086696439	-12.1179800538058	NA	4187.42295844002	2887.77399224379	3933.04913865531	6052.2349068581	5559.59829774173	0	0.997718019098239	0.996687096083936	0.997567076801384	0.998413323281815	0.998260892061007	NA	174	34341	174	130	67	27	13	0	0	0	0	0	0	0	34263	34307	34370	34410	34424	34437	78	78	78	78	78	78
H7_MACULADEGEN	40_50	UKBB	CD2_BENIGN	-14.1499247107547	-14.139803553621	-14.1494480959656	-14.1602419378011	-14.1423579719145	NA	4646.86106594248	3157.80586358174	3972.53783238498	6366.28122161073	7235.26271456089	0	0.997570405300352	0.996427299924337	0.997158088157996	0.99822530159914	0.998440421261951	NA	1017	35433	1017	778	444	170	60	0	0	0	0	0	0	0	35342	35581	35915	36189	36299	36359	91	91	91	91	91	91
H7_MACULADEGEN	40_50	UKBB	CD2_BENIGN_COLON	-10.9377241168226	-10.9790137217761	-10.9547317666542	-10.9624951926431	-10.8785552219699	NA	3049.33984707041	2269.63153799428	2910.27418571324	4837.7051053014	4612.88953319551	0	0.99713806170279	0.996140364093918	0.996996643564886	0.998191953005423	0.998118354418107	NA	112	38363	112	84	43	15	8	0	0	0	0	0	0	0	38258	38286	38327	38355	38362	38370	105	105	105	105	105	105
H7_MACULADEGEN	40_50	UKBB	CD2_BENIGN_COLON_EXALLC	-10.9469518010068	-10.9841366793215	-10.9626484057005	-10.9655401761748	-10.88812875137	NA	2928.15927932846	2230.13955841019	2894.02986760182	4825.98038175912	4773.63754982131	0	0.99701710779684	0.996070184216469	0.996977603069013	0.998187056932096	0.998180116901753	NA	112	34465	112	84	43	15	8	0	0	0	0	0	0	0	34373	34401	34442	34470	34477	34485	92	92	92	92	92	92
H7_MACULADEGEN	40_50	UKBB	CD2_BENIGN_COLORECANI	-11.945615970573	-11.9696971534304	-11.9500020314329	-11.9320232526758	-11.902915092178	NA	4578.4182264021	3339.63926932116	4370.51607151498	7231.87726214593	7250.75080405933	0	0.997918230430912	0.997140285121052	0.997818401743377	0.998683554426064	0.998690184206903	NA	136	38321	136	101	51	19	9	0	0	0	0	0	0	0	38217	38252	38302	38334	38344	38353	104	104	104	104	104	104
H7_MACULADEGEN	40_50	UKBB	CD2_BENIGN_COLORECANI_EXALLC	-11.954181219229	-11.975012635761	-11.9582916965885	-11.9378026602884	-11.9130046717348	NA	4392.92637643246	3292.02657513119	4335.60396034961	7218.72345257002	7482.12068907067	0	0.99782877197503	0.997097636848234	0.997799309090955	0.998680516831871	0.998729611713141	NA	136	34451	136	101	51	19	9	0	0	0	0	0	0	0	34360	34395	34445	34477	34487	34496	91	91	91	91	91	91
H7_MACULADEGEN	40_50	UKBB	CD2_BENIGN_EXALLC	-14.1515204899354	-14.1432822954121	-14.1529113427354	-14.1607409165139	-14.1451572407566	NA	4494.10438401047	3145.54262018951	3988.45009163289	6395.457234913	7521.00954477503	0	0.997487539210037	0.996412489060837	0.997168733344268	0.99823333549117	0.998499377530145	NA	1017	32293	1017	778	444	170	60	0	0	0	0	0	0	0	32214	32453	32787	33061	33171	33231	79	79	79	79	79	79
H7_MACULADEGEN	40_50	UKBB	CD2_BENIGN_LEIOMYOMA_UTERI	-14.0238991663356	-14.0220685179588	-14.0221064101297	-14.0224243957645	-14.0173078748989	NA	6503.88820042929	4128.26366509384	5171.74628818119	8740.51529212159	10064.9337059432	0	0.998279576214772	0.997289908936009	0.997836705846768	0.99871995291386	0.998888796464167	NA	442	20058	442	344	186	66	21	0	0	0	0	0	0	0	19993	20091	20249	20369	20414	20435	65	65	65	65	65	65
H7_MACULADEGEN	40_50	UKBB	CD2_BENIGN_LEIOMYOMA_UTERI_EXALLC	-14.027060860503	-14.0257970248185	-14.0260318807307	-14.02643376677	-14.0203315912193	NA	6201.71891379281	4103.88933239625	5189.9408524215	8767.57716745711	10311.4338106448	0	0.998195344563812	0.997273087988845	0.997843686280376	0.998723539016766	0.998915126366272	NA	442	17698	442	344	186	66	21	0	0	0	0	0	0	0	17642	17740	17898	18018	18063	18084	56	56	56	56	56	56
H7_MACULADEGEN	40_50	UKBB	CD2_BENIGN_LIPOMATOUS	-11.9630248934483	-11.9289424288261	-11.9362309167352	-11.9557598104011	-11.9666801087567	NA	4875.40436249997	3191.24957695736	4081.14852391492	7238.64021461072	8422.51985658409	0	0.99804219248806	0.997017501578641	0.997666411616934	0.998682167983848	0.998866369417579	NA	123	38123	123	93	54	19	6	0	0	0	0	0	0	0	38017	38047	38086	38121	38134	38140	106	106	106	106	106	106
H7_MACULADEGEN	40_50	UKBB	CD2_BENIGN_LIPOMATOUS_EXALLC	-11.967511640531	-11.9371178832819	-11.9467419348674	-11.9631679966514	-11.9765274089615	NA	4667.68316198367	3165.48241882341	4082.3594664608	7145.52894450802	8717.86951369338	0	0.9979542993866	0.996991163359802	0.997665049485586	0.998664168509045	0.998903874015225	NA	123	34134	123	93	54	19	6	0	0	0	0	0	0	0	34041	34071	34110	34145	34158	34164	93	93	93	93	93	93
H7_MACULADEGEN	40_50	UKBB	CD2_BENIGN_MELANOCYTIC	-12.0821779867465	-12.0349555558884	-12.0799797003013	-12.1051418395888	-12.1483847328808	NA	5043.95715876026	3412.24762545384	4024.5367632375	6845.8758683845	5950.03193968913	0	0.998088767657194	0.997185876767039	0.997605087146217	0.998589150470638	0.998370932798209	NA	118	38104	118	89	55	22	12	0	0	0	0	0	0	0	38001	38030	38064	38097	38107	38119	103	103	103	103	103	103
H7_MACULADEGEN	40_50	UKBB	CD2_BENIGN_MELANOCYTIC_EXALLC	-12.0795204955132	-12.0406456081334	-12.0787989147029	-12.0958474446715	-12.1411533061669	NA	4840.63736004355	3360.20473341674	4024.12525385423	6705.36194297611	6151.67541628604	0	0.99800892895184	0.997140940675993	0.997605076361315	0.998560691462479	0.998425269243126	NA	118	34208	118	89	55	22	12	0	0	0	0	0	0	0	34118	34147	34181	34214	34224	34236	90	90	90	90	90	90
H7_MACULADEGEN	40_50	UKBB	CD2_INSITU	-12.1472715431372	-12.1431196993209	-12.196357462503	-12.1731377761553	-12.2049879408163	NA	4552.81047255603	2952.93105622782	4100.54819721027	5746.72927434284	6399.10465232625	0	0.997871181113418	0.996718927656382	0.997626836583491	0.998309864453188	0.998478198737536	NA	144	37826	144	113	60	31	12	0	0	0	0	0	0	0	37722	37753	37806	37835	37854	37866	104	104	104	104	104	104
H7_MACULADEGEN	40_50	UKBB	CD2_INSITU_EXALLC	-12.1380981646873	-12.1372561012523	-12.1832238532977	-12.1646295658147	-12.1916327573624	NA	4365.10527313198	2933.27732586762	4035.76689225802	5697.99450094062	6618.99734971981	0	0.997781316134187	0.99669853868424	0.997591339711081	0.998296600190839	0.99853036501848	NA	144	34109	144	113	60	31	12	0	0	0	0	0	0	0	34018	34049	34102	34131	34150	34162	91	91	91	91	91	91
H7_MACULADEGEN	40_50	UKBB	CD2_NEOPLASM	-14.1489142322297	-14.1480189533916	-14.1508723099909	-14.1525978574617	-14.1315320006739	NA	3619.71156052506	2584.01475875598	3346.91252815494	5023.09510031114	6535.90577665132	0	0.996881195840843	0.995631437688194	0.996626524056536	0.99775195886996	0.998274864601162	NA	1626	33357	1626	1224	675	279	86	0	0	0	0	0	0	0	33279	33681	34230	34626	34819	34905	78	78	78	78	78	78
H7_MACULADEGEN	40_50	UKBB	CHOLELITH_BROAD	-13.0983774363508	-13.083156273126	-13.1032587456031	-13.1148510194878	-13.1516235799239	NA	4364.10233085746	3084.31624313665	3799.1915255934	5749.94375211915	7495.8288095114	0	0.997605240059765	0.996615516610665	0.997248133701196	0.998180133837168	0.998600091826161	NA	378	37129	378	301	172	73	22	0	0	0	0	0	0	0	37028	37105	37234	37333	37384	37406	101	101	101	101	101	101
H7_MACULADEGEN	40_50	UKBB	COLITNONINFNAS	-13.0241242662079	-13.0085591342362	-13.0047590890154	-13.0015740782045	-13.0411972646145	NA	4474.33406119326	3175.05508070461	3942.5431424402	5234.14192975032	6994.25525896409	0	0.997677479407461	0.996730986017796	0.997368125775024	0.998018062044494	0.998512298516799	NA	354	37076	354	286	170	86	24	0	0	0	0	0	0	0	36976	37044	37160	37244	37306	37330	100	100	100	100	100	100
H7_MACULADEGEN	40_50	UKBB	COPD_ASTHMA_INFECTIONS	-14.0480702651772	-14.0532594664892	-14.0677131849685	-14.0379975140605	-14.0267321263228	NA	3759.47907917386	2663.3043761174	3169.93007396465	4515.81191501098	5238.23969182886	0	0.997018546438721	0.995789881612823	0.996459109806565	0.997519674501054	0.997863461718872	NA	1421	29978	1421	1166	721	333	110	0	0	0	0	0	0	0	29898	30153	30598	30986	31209	31319	80	80	80	80	80	80
H7_MACULADEGEN	40_50	UKBB	COPD_ASTHMA_PNEUMONIA_SEPSIS	-11.9861324096866	-11.9540991344847	-11.9644674865933	-11.934304452022	-12.0487122105859	NA	4318.17412248007	2855.16325228978	3816.81867623852	6330.07142110147	6492.71493880702	0	0.997785282056395	0.996659398279957	0.997498899198071	0.998495721297336	0.998519344215279	NA	180	28980	180	122	61	26	8	0	0	0	0	0	0	0	28902	28960	29021	29056	29074	29082	78	78	78	78	78	78
H7_MACULADEGEN	40_50	UKBB	COPD_COMORB	-14.1574917608214	-14.1468295351897	2.74023786522373	-14.1325195311265	-14.1669373112426	NA	3310.60091148048	2498.1649510157	0.773580811511214	4421.57417652699	5540.94300017118	0	0.996587927700132	0.995481692857215	0.000396687994758991	0.99744975443376	0.997959991965494	NA	2340	28246	2338	1817	1021	504	149	0	2	2	2	0	0	0	28187	28708	29504	30021	30376	30525	59	59	59	61	61	61
H7_MACULADEGEN	40_50	UKBB	COPD_CVDMETABOCOMORB	-13.2638312265438	-13.2973795969641	3.4345745577718	-13.3708391146705	-13.3667808259695	NA	4209.66144689868	3053.42605540245	1.05362063456328	6519.49160054275	7254.20163392367	0	0.997486023810784	0.996525299728545	0.00111497512486406	0.998363618013589	0.998529797963758	NA	690	25711	689	520	256	112	39	0	1	1	1	0	0	0	25655	25824	26088	26232	26305	26344	56	56	56	57	57	57
H7_MACULADEGEN	40_50	UKBB	COPD_EXCL	-15.0632959904284	-15.0601050489671	-15.0644207854556	-15.0424077712872	-15.028235143121	NA	6228.33313411815	4209.71316098172	5146.5367911644	7279.05289923837	8329.94508148037	0	0.99807030880814	0.997145601324354	0.997664516531017	0.998351145878243	0.998560519886409	NA	1508	22770	1508	1213	725	341	104	0	0	0	0	0	0	0	22714	23009	23497	23881	24118	24222	56	56	56	56	56	56
H7_MACULADEGEN	40_50	UKBB	COX_ARTHROSIS	-11.002988024998	-10.9715298258711	-10.9851609071919	-11.0478452421242	-11.1164729570534	NA	3394.0791944016	2393.42695501848	3184.1307026975	5111.54429281109	8758.00111193136	0	0.997413407764566	0.996342489759399	0.997247326282391	0.998275492144677	0.998987250669645	NA	106	34706	106	76	36	12	2	0	0	0	0	0	0	0	34621	34651	34691	34715	34725	34727	85	85	85	85	85	85
H7_MACULADEGEN	40_50	UKBB	C_PSOR_ARTHR_COMORB	3.4874358741738	-13.2361679455602	-13.253242640025	-13.2110077303389	-13.1603780466663	NA	1.05952222432098	3093.00874413291	4446.3281840142	6495.1931019547	8845.32751452699	0	0.000996484396416612	0.996585557077993	0.997621736051218	0.998377130338195	0.998812880747891	NA	522	24542	521	385	186	79	21	0	1	0	0	0	0	0	24483	24619	24818	24925	24983	25004	59	60	60	60	60	60
H7_MACULADEGEN	40_50	UKBB	D3_ANAEMIA	-14.2102886804062	-14.2270567153266	-14.2209439255406	-14.2179045738749	-14.1807377789968	NA	5172.24480409398	4153.78260144048	5392.11940289415	8096.78886263959	10140.7473390914	0	0.997807884949731	0.997267183241518	0.997895695996969	0.998598921015615	0.998884245147946	NA	645	19442	645	496	283	124	40	0	0	0	0	0	0	0	19403	19552	19765	19924	20008	20048	39	39	39	39	39	39
H7_MACULADEGEN	40_50	UKBB	D3_ANAEMIANAS	-12.125085131033	-12.1373920004294	-12.1444244344846	-12.1379617171254	-12.071521268166	NA	3141.58779241301	2275.61422457834	2945.92532583641	4131.53056541685	5548.53200802594	0	0.996920539916329	0.995744361383941	0.996710771578158	0.997655910281024	0.99826410430128	NA	285	37492	285	213	119	54	16	0	0	0	0	0	0	0	37389	37461	37555	37620	37658	37674	103	103	103	103	103	103
H7_MACULADEGEN	40_50	UKBB	D3_ANAEMIA_IRONDEF	-13.134114730112	-13.1488649889212	-13.1366314878415	-13.153698019664	-13.152760212511	NA	4398.40835386517	3124.93483223069	3913.49850500315	5984.74538559457	7430.56909433934	0	0.997617435457128	0.996642731457724	0.997321706971941	0.998246354115093	0.998587674955702	NA	390	37073	390	303	175	74	24	0	0	0	0	0	0	0	36975	37062	37190	37291	37341	37365	98	98	98	98	98	98
H7_MACULADEGEN	40_50	UKBB	D3_ANAEMIA_IRONDEF_NAS	-13.134114730112	-13.1488649889212	-13.1366314878415	-13.153698019664	-13.152760212511	NA	4398.40835386517	3124.93483223069	3913.49850500315	5984.74538559457	7430.56909433934	0	0.997617435457128	0.996642731457724	0.997321706971941	0.998246354115093	0.998587674955702	NA	390	37073	390	303	175	74	24	0	0	0	0	0	0	0	36975	37062	37190	37291	37341	37365	98	98	98	98	98	98
H7_MACULADEGEN	40_50	UKBB	D3_APLASTICANDOTHANAEMIA	-13.1394686813292	-13.1566070225429	-13.1520523442728	-13.1468664666992	-13.1241917694263	NA	4651.80158696117	3436.50051646038	4328.14970759932	6070.01294609881	7443.16622255404	0	0.997746299995503	0.996945314595037	0.997575452775987	0.998271886127972	0.998593127676234	NA	345	37531	345	262	150	72	24	0	0	0	0	0	0	0	37429	37512	37624	37702	37750	37774	102	102	102	102	102	102
H7_MACULADEGEN	40_50	UKBB	D3_BLOODOTHER	-11.0323633432338	-11.0461251905676	-11.0750398383941	-10.9510006046697	-10.9516783573883	NA	2885.01748942629	2291.92580664137	2758.75663223292	4744.12603956021	5885.12982280452	0	0.996948881259968	0.996154544531871	0.996796897755072	0.998158222088667	0.998515212018087	NA	121	38248	121	81	45	16	5	0	0	0	0	0	0	0	38144	38184	38220	38249	38260	38265	104	104	104	104	104	104
H7_MACULADEGEN	40_50	UKBB	D3_BLOOD_IMMUN	-14.1360362976419	-14.1567100366773	-14.1443689677417	-14.1239678483078	-14.0946775301379	NA	5031.86188106659	3678.65108444191	4552.91683223552	6895.69150843086	8797.7200644622	0	0.997758501615599	0.996929474356107	0.997521247173176	0.998365749397275	0.9987217232763	NA	789	35715	789	602	347	146	46	0	0	0	0	0	0	0	35626	35813	36068	36269	36369	36415	89	89	89	89	89	89
H7_MACULADEGEN	40_50	UKBB	D3_NUTRIANAEMIA	-13.1270765665257	-13.1437171891163	-13.1320883833719	-13.1480910666013	-13.1355506587571	NA	4258.01350101926	3037.30733543184	3819.18235508501	5949.18971063912	7081.8640174027	0	0.997540196824837	0.996547225839478	0.997256514889467	0.998236625349625	0.998520072253151	NA	417	37137	417	324	184	76	26	0	0	0	0	0	0	0	37039	37132	37272	37380	37430	37456	98	98	98	98	98	98
H7_MACULADEGEN	40_50	UKBB	D3_OTHERANAEMIA	-13.1322461212879	-13.1477507411303	-13.1408256103637	-13.1356701046701	-13.1092412827707	NA	4718.86729114068	3476.79125054496	4395.38090059515	6169.45768451871	7753.2867307132	0	0.997779551265673	0.996982745995637	0.99761457619067	0.998301189344411	0.998650939065848	NA	329	37505	329	252	145	68	22	0	0	0	0	0	0	0	37402	37479	37586	37663	37709	37731	103	103	103	103	103	103
H7_MACULADEGEN	40_50	UKBB	DIABETES_FG	-13.1937786295038	-13.2074067890908	3.29898063483334	-13.2411013904453	-13.2622882406403	NA	4051.23727519101	2847.41443093649	1.03248812566102	5945.77619151428	7262.33464284211	0	0.997401511453621	0.996299116818371	0.0013974589447665	0.998223131632513	0.998542924601112	NA	621	36878	620	465	247	102	31	0	1	1	1	0	0	0	36788	36943	37161	37306	37377	37408	90	90	90	91	91	91
H7_MACULADEGEN	40_50	UKBB	DM_COMORB	-12.4924337805914	-12.5005474570371	4.18156746024322	-12.523783666836	-12.383725604537	NA	3850.95354048541	2842.46815466043	1.0348451451905	6211.86470818397	8950.7784764816	0	0.9974116793533	0.996491091148719	5.32768138252829e-05	0.998391380474204	0.998896098217737	NA	333	37535	332	246	112	48	15	0	1	1	1	0	0	0	37443	37529	37663	37727	37760	37775	92	92	92	93	93	93
H7_MACULADEGEN	40_50	UKBB	DM_COMORB_EXMORE	-12.498389905732	-12.5075065709082	4.14590729863182	-12.5348533496762	-12.3797219693743	NA	3877.12487958171	2811.61866736613	1.03679552301839	6025.09478871311	8672.82468637338	0	0.997427925233549	0.996450616298567	6.3672396504895e-05	0.998340049560105	0.998861087819793	NA	333	34718	332	246	112	48	15	0	1	1	1	0	0	0	34639	34725	34859	34923	34956	34971	79	79	79	80	80	80
H7_MACULADEGEN	40_50	UKBB	DM_IBD	-12.5284881679842	-12.5350613762455	4.20380974406786	-12.5640365799924	-12.6138183801378	NA	4156.86676837882	3037.23988986186	1.05905553133462	6623.13504885079	7272.85725882241	0	0.997595238745312	0.996707041949053	7.20553459282069e-05	0.998486419992619	0.998616174423001	NA	318	19804	317	231	113	47	16	0	1	1	1	0	0	0	19763	19849	19967	20033	20064	20080	41	41	41	42	42	42
H7_MACULADEGEN	40_50	UKBB	DM_OTHER_WIDE	-13.0162052097216	-13.0213983122678	-13.0318047652746	-13.0313390700976	-13.0186354143109	NA	4544.21100209168	3193.86879983523	4098.91882220731	6770.716227858	8118.29548653984	0	0.997714583462098	0.996747034852654	0.997463268057875	0.998464342990989	0.998720499424415	NA	362	36025	362	275	156	60	18	0	0	0	0	0	0	0	35936	36023	36142	36238	36280	36298	89	89	89	89	89	89
H7_MACULADEGEN	40_50	UKBB	E4_DIABETES	-12.4765706741249	-12.4861073936979	4.1392253772902	-12.5603560256455	-12.643475112106	NA	4075.56161738021	2907.21329100689	1.0316603823157	6125.46680672963	7710.14597466542	0	0.997557429258014	0.996573198905966	6.01560961005542e-05	0.998363927608399	0.99869159039288	NA	328	37855	327	239	118	50	16	0	1	1	1	0	0	0	37762	37850	37971	38039	38073	38089	93	93	93	94	94	94
H7_MACULADEGEN	40_50	UKBB	E4_DM2	-12.4568257581645	-12.4597806062228	4.23481266206891	-12.522149602997	-12.6054059815791	NA	4146.11179641869	2960.19553836143	1.0325739899683	6146.38060037594	7778.68708893926	0	0.997602791607155	0.996641628198834	4.10978344307176e-05	0.998374454239954	0.998707024167653	NA	309	37800	308	225	112	48	15	0	1	1	1	0	0	0	37707	37790	37903	37967	38000	38015	93	93	93	94	94	94
H7_MACULADEGEN	40_50	UKBB	E4_DM2NOCOMP	-11.3677121965321	-11.3927841913137	4.3421044986135	-11.4632584084077	-11.4659180888942	NA	2519.12831468189	1857.75954508721	1.03232500966952	4073.90583420453	5025.90159405387	0	0.996399511998756	0.995106971912383	2.59768255241856e-05	0.997754895374794	0.998179735334721	NA	269	37815	268	198	98	38	12	0	1	1	1	0	0	0	37720	37790	37890	37950	37976	37988	95	95	95	96	96	96
H7_MACULADEGEN	40_50	UKBB	E4_DM2_STRICT	-12.2317910578615	-12.2616291711202	4.38798764752669	-12.3290716016002	-12.3882229300522	NA	3961.81822062426	2947.91306203166	1.03212763608669	6482.21741823991	8222.08411897873	0	0.997536600321459	0.996681266987841	2.12438163147152e-05	0.998482437518802	0.998797826934289	NA	257	37998	256	189	92	34	11	0	1	1	1	0	0	0	37904	37971	38068	38126	38149	38160	94	94	94	95	95	95
H7_MACULADEGEN	40_50	UKBB	E4_ENDONUTRMET	-14.075890919166	-14.0535800825505	-14.0845853808519	-14.0638050250115	-14.0707761409856	NA	3988.50172404633	2761.68613791498	3665.29387869988	5367.50632300897	6736.15452787302	0	0.997184177541319	0.995939768092017	0.99693398512213	0.997909405340076	0.998333344814069	NA	1435	34239	1435	1100	585	255	74	0	0	0	0	0	0	0	34160	34495	35010	35340	35521	35595	79	79	79	79	79	79
H7_MACULADEGEN	40_50	UKBB	E4_HYPERCHOL	4.0246055800134	-12.5625980240464	-12.5649656795947	-12.5076892492468	-12.5516898619088	NA	1.04433865548925	2788.08575143814	3779.55463211063	5906.0191818956	8184.77477256603	0	0.000116328977946329	0.996404892107394	0.997347472220449	0.998310251901308	0.998776411580562	NA	336	36502	335	253	134	52	12	0	1	0	0	0	0	0	36410	36492	36611	36693	36733	36745	92	93	93	93	93	93
H7_MACULADEGEN	40_50	UKBB	E4_HYTHYNAS	-12.155694947668	-12.1516777578266	-12.1718027611632	-12.1665622416611	-12.1044550689295	NA	3289.25016150748	2231.60438122625	2821.00996551616	4516.76978067845	5094.21431055294	0	0.997051358585793	0.995655328409228	0.99655738069488	0.997850786977663	0.998104133799712	NA	266	37420	266	209	117	45	17	0	0	0	0	0	0	0	37313	37370	37462	37534	37562	37579	107	107	107	107	107	107
H7_MACULADEGEN	40_50	UKBB	E4_HYTHY_AI_STRICT	-12.1657707486079	-12.1633183113699	-12.1947246090131	-12.1883932083166	-12.1193604664723	NA	3721.10242659722	2388.2008124651	2946.9128569494	4757.36120346732	5182.05448514316	0	0.997391401191093	0.995936320814654	0.996698255024317	0.997955816321882	0.998133975276466	NA	257	34700	257	204	114	43	17	0	0	0	0	0	0	0	34610	34663	34753	34824	34850	34867	90	90	90	90	90	90
H7_MACULADEGEN	40_50	UKBB	E4_LIPOPROT	3.9764280611604	-12.5805854671364	-12.5708473148524	-12.5251411664212	-12.545122381498	NA	1.04512902459419	2721.92955223737	3627.12705180106	5659.88853378893	8045.61218169905	0	0.000141962076192293	0.996312241379154	0.997234708140676	0.998234309997081	0.998755898845289	NA	361	36651	360	273	147	58	13	0	1	0	0	0	0	0	36559	36646	36772	36861	36906	36919	92	93	93	93	93	93
H7_MACULADEGEN	40_50	UKBB	E4_METABOLIA	3.48472212329543	-13.2956463553551	-13.3002719407157	-13.244043457588	-13.2787507223442	NA	1.04110176988795	3096.39342110475	4018.16699660653	6449.12935374055	8130.4235836221	0	0.000816474889989052	0.9965739630237	0.997358979289132	0.998361451633206	0.998696881488523	NA	572	37471	571	417	224	87	23	0	1	0	0	0	0	0	37378	37532	37725	37862	37926	37949	93	94	94	94	94	94
H7_MACULADEGEN	40_50	UKBB	E4_NUTRIDEF	-13.0684333114307	-13.0514492255976	-13.0450750709263	-13.0297054555406	-13.0557379174443	NA	3047.16187877788	2172.08423351772	2972.17329482777	4586.14842339063	6074.50596637185	0	0.996578104602434	0.995205762737108	0.996498040476365	0.997733133368365	0.99828513400893	NA	749	37061	749	572	295	113	31	0	0	0	0	0	0	0	36965	37142	37419	37601	37683	37714	96	96	96	96	96	96
H7_MACULADEGEN	40_50	UKBB	E4_OBESITY	-13.0565727522043	-13.0386834614179	-13.0414054757959	-12.998600531049	-13.0493016630542	NA	3318.89923323489	2350.59384878321	3194.86750019123	4976.01610390154	6155.02885064696	0	0.996861124664331	0.99557417761361	0.996743055171295	0.99791572803147	0.998308402969517	NA	640	37213	640	487	254	99	30	0	0	0	0	0	0	0	37116	37269	37502	37657	37726	37756	97	97	97	97	97	97
H7_MACULADEGEN	40_50	UKBB	E4_OBESITYNAS	-13.0763078243929	-13.0512749147028	-13.0503469332691	-13.0127353663019	-13.0733661212303	NA	3941.28139596068	2925.24458921558	3951.2592528818	6396.19808479394	8606.66858383637	0	0.997352798763644	0.996440169056734	0.997364725842233	0.998376746100937	0.998788028971607	NA	432	37178	432	311	163	59	16	0	0	0	0	0	0	0	37081	37202	37350	37454	37497	37513	97	97	97	97	97	97
H7_MACULADEGEN	40_50	UKBB	E4_OBESITY_HYPER	-13.0569472548404	-13.0391419344952	-13.0421408395975	-13.0017503740658	-13.0493187921175	NA	3316.36751706828	2348.47059540825	3190.0445804494	4946.68435064105	6155.17915059478	0	0.996858638357279	0.995570020504392	0.996737947209266	0.997902861147567	0.998308442055233	NA	641	37214	641	488	255	100	30	0	0	0	0	0	0	0	37117	37270	37503	37658	37728	37758	97	97	97	97	97	97
H7_MACULADEGEN	40_50	UKBB	E4_PCOS_CONCORTIUM	-13.0166951009595	-13.0160155683237	-13.0162659802896	-13.0155079425503	-13.011857057908	NA	4608.12775990237	3175.49541941471	3838.8535721206	4676.91851680982	6250.5030284433	0	0.997746198286301	0.996729565811577	0.997294646026406	0.997779550916592	0.998339021306269	NA	299	20172	299	237	143	72	20	0	0	0	0	0	0	0	20107	20169	20263	20334	20386	20406	65	65	65	65	65	65
H7_MACULADEGEN	40_50	UKBB	E4_PCOS_CONSORTIUM_EXCLUSIONS	-13.197409793205	-13.1953430053772	-13.1959281661951	-13.193512196078	-13.1711091038644	NA	3806.47456558097	2693.20211823885	3478.26056760648	5627.6326119552	6886.69819749352	0	0.997233663790793	0.99609078046354	0.996972969135715	0.998129428346385	0.998474012089021	NA	503	37047	503	390	214	82	26	0	0	0	0	0	0	0	36945	37058	37234	37366	37422	37448	102	102	102	102	102	102
H7_MACULADEGEN	40_50	UKBB	E4_THYROID	-12.1488336195639	-12.1459067428082	-12.162528957385	-12.157547061799	-12.1180942214612	NA	3024.93947681346	2122.47881365283	2609.0715323983	3980.24261409826	4827.32939379934	0	0.996795525731311	0.995434122351315	0.996280570000474	0.997562886247231	0.99799706435133	NA	314	37542	314	249	147	61	20	0	0	0	0	0	0	0	37436	37501	37603	37689	37730	37750	106	106	106	106	106	106
H7_MACULADEGEN	40_50	UKBB	E4_THYROID_CTRL_EXCLUSION	3.23389846062415	-13.3196407501483	-13.3223677331209	-13.2918930039836	-13.2718565564362	NA	1.04678195755384	2738.41323113495	3484.29428195965	5004.52991067436	6015.38517454062	0	0.00200580380306661	0.996119105150363	0.996949257219038	0.997880843169631	0.998239613833353	NA	703	35274	702	548	307	144	45	0	1	0	0	0	0	0	35182	35336	35577	35740	35839	35884	92	93	93	93	93	93
H7_MACULADEGEN	40_50	UKBB	E4_VIT_DEF	-11.1039306747097	-11.1016724967352	-11.0664041433968	-11.1680198581439	-11.2242844267667	NA	2966.96289713931	2162.61024077993	3188.73596015413	4529.83094083896	10004.8294412117	0	0.997013904630876	0.995904109759093	0.997230973214591	0.998032866632611	0.999104864163437	NA	117	35255	117	91	41	16	2	0	0	0	0	0	0	0	35164	35190	35240	35265	35279	35281	91	91	91	91	91	91
H7_MACULADEGEN	40_50	UKBB	F5_ADO	-13.0876299438436	-13.0740734999707	-13.0575209176709	-13.014342235422	-13.065130025402	NA	3871.66036214224	2662.81223911753	3260.29561807287	4381.56085200644	5866.24703276725	0	0.99730286311153	0.99608250280394	0.996804471829842	0.997630084843997	0.998222976827285	NA	557	34449	557	448	261	129	36	0	0	0	0	0	0	0	34361	34470	34657	34789	34882	34918	88	88	88	88	88	88
H7_MACULADEGEN	40_50	UKBB	F5_ALCOHOL	-11.9550916730348	-11.930365970858	-11.9295456231717	-11.9149836953654	-11.9651712421733	NA	3737.58111369052	2612.72629780783	3361.04101259287	4463.94823144205	4980.2928211278	0	0.997447876978904	0.996356670906857	0.997168026141575	0.997870322469817	0.998083081344752	NA	215	36153	215	161	96	49	19	0	0	0	0	0	0	0	36055	36109	36174	36221	36251	36270	98	98	98	98	98	98
H7_MACULADEGEN	40_50	UKBB	F5_ALLANXIOUS	-12.0620306330882	-12.0537800411111	-12.0623715448548	-12.0546622194736	-12.1106970010813	NA	2824.280388489	2132.80118293274	2845.93401445177	4073.81760220775	6785.2671286489	0	0.996592378435207	0.995490684329721	0.996618209994583	0.99763901682069	0.998575894973037	NA	346	37631	346	246	122	53	10	0	0	0	0	0	0	0	37536	37636	37760	37829	37872	37882	95	95	95	95	95	95
H7_MACULADEGEN	40_50	UKBB	F5_ANXIETY	-12.0782813297851	-12.0670405612674	-12.1027963759432	-12.0728648995282	-12.0818153729996	NA	3162.10445196529	2423.09586831621	3349.72088374357	5089.19681113124	7760.91706392234	0	0.99695233003646	0.996026543692515	0.997117188656619	0.998107217340844	0.998757892916582	NA	268	37521	268	187	94	39	8	0	0	0	0	0	0	0	37429	37510	37603	37658	37689	37697	92	92	92	92	92	92
H7_MACULADEGEN	40_50	UKBB	F5_DEPRESSIO	-13.0828599450812	-13.0700426409332	-13.055905063622	-13.0178879350829	-13.0637413159371	NA	3961.93708145372	2743.45332346422	3396.20022740723	4560.66497571005	6103.39597625918	0	0.997365280473637	0.996198825146684	0.99693272518636	0.997722534378513	0.99829220493246	NA	551	34385	551	446	259	130	36	0	0	0	0	0	0	0	34298	34403	34590	34719	34813	34849	87	87	87	87	87	87
H7_MACULADEGEN	40_50	UKBB	F5_MOOD	-13.0886684383988	-13.0767050921589	-13.0612843772441	-13.0220967287794	-13.0566074113571	NA	3897.21779617792	2699.32987709878	3320.00724449284	4455.90032922104	5953.03557843557	0	0.997320337896773	0.996134722036987	0.996861039901709	0.997668234392203	0.998250026061411	NA	571	34396	571	461	270	135	38	0	0	0	0	0	0	0	34309	34419	34610	34745	34842	34880	87	87	87	87	87	87
H7_MACULADEGEN	40_50	UKBB	F5_NEUROTIC	-13.0549471768455	-13.0617504150532	-13.0658782395423	-13.059637628336	-13.1156125712703	NA	4221.01914939997	3186.98230308874	4187.56931437262	5872.67165580683	9084.12722051072	0	0.997532272700196	0.996729903455481	0.997510478078639	0.998225667080389	0.998848019090182	NA	422	37719	422	304	160	71	16	0	0	0	0	0	0	0	37624	37742	37886	37975	38030	38046	95	95	95	95	95	95
H7_MACULADEGEN	40_50	UKBB	F5_PSYCH	-14.1884482692619	-14.1780438916391	2.57097701548573	-14.1607883980177	-14.2042191655532	NA	4584.37136244924	3323.07066134362	1.04131136912588	5983.20219357633	7915.73688202161	0	0.997530582745675	0.996595796732728	0.0135498765379422	0.998111602530267	0.998568254445896	NA	1313	32862	1312	1016	556	261	75	0	1	1	1	0	0	0	32785	33081	33541	33836	34022	34097	77	77	77	78	78	78
H7_MACULADEGEN	40_50	UKBB	F5_PSYCH_INCLAVO	-14.1884482692619	-14.1780438916391	2.57097701548573	-14.1607883980177	-14.2042191655532	NA	4584.37136244924	3323.07066134362	1.04131136912588	5983.20219357633	7915.73688202161	0	0.997530582745675	0.996595796732728	0.0135498765379422	0.998111602530267	0.998568254445896	NA	1313	32862	1312	1016	556	261	75	0	1	1	1	0	0	0	32785	33081	33541	33836	34022	34097	77	77	77	78	78	78
H7_MACULADEGEN	40_50	UKBB	F5_SUBSNOALCO	-13.2229178214388	-13.2222245337025	3.31880077256108	-13.244280465395	-13.2323675904999	NA	3794.92187964166	2729.52663223388	1.03283110160701	5675.63401201826	10332.3509563179	0	0.997219879363856	0.996134946099953	0.00131217118387454	0.998138111567919	0.998978170702687	NA	646	37205	645	488	226	89	14	0	1	1	1	0	0	0	37104	37261	37523	37660	37735	37749	101	101	101	102	102	102
H7_MACULADEGEN	40_50	UKBB	F5_SUBSTANCE	-13.145548230443	-13.1310668979107	3.05875365577678	-13.126464695585	-13.1525468986852	NA	3374.56924649486	2402.98343872988	1.03148579716803	4632.73338242099	6896.25326128466	0	0.996891868951775	0.995639993503854	0.00302303254136393	0.997739263488713	0.998478274021252	NA	779	37389	778	588	301	128	30	0	1	1	1	0	0	0	37288	37478	37765	37938	38036	38066	101	101	101	102	102	102
H7_MACULADEGEN	40_50	UKBB	F5_TOBAC	-13.2278902181902	-13.2274619435589	3.32511695129833	-13.254410984945	-13.2353957971378	NA	3820.04027123091	2755.0686524937	1.03290740091916	5804.11444627089	10351.0543094295	0	0.997237121198885	0.996169261659797	0.00128556845424415	0.998177933809959	0.998979783626927	NA	639	37210	638	481	223	85	14	0	1	1	1	0	0	0	37109	37266	37524	37662	37733	37747	101	101	101	102	102	102
H7_MACULADEGEN	40_50	UKBB	FALLS	-12.257304653903	3.303267005044	-12.261360000185	-12.2685904789858	-12.3176023842682	NA	3276.38136560593	1.02898862248886	2981.83729999853	4748.63313475857	5849.99917309562	0	0.997015032672939	0.00132639180017573	0.996719095884721	0.997938584060293	0.99831999676996	NA	321	37636	320	246	140	56	16	0	1	1	0	0	0	0	37538	37612	37718	37802	37842	37858	98	98	99	99	99	99
H7_MACULADEGEN	40_50	UKBB	FG_CVD	-14.0227263768317	-14.006063644667	-14.0093522621227	-14.0319888160015	-13.9667469126974	NA	4332.80121164285	3147.26213531188	4217.03546018933	6305.81539378546	7125.50161241326	0	0.997417721977571	0.996449236011324	0.997349364163024	0.998224512248669	0.998436061740404	NA	1231	30970	1231	929	482	201	72	0	0	0	0	0	0	0	30902	31204	31651	31932	32061	32133	68	68	68	68	68	68
H7_MACULADEGEN	40_50	UKBB	FG_DISVEINLYMPH	-13.0438637439543	-13.0146860023538	-13.0415008739607	-13.0561567001956	-13.0005745315854	NA	5409.26303577707	3788.78033803392	4826.26233205485	6931.93996986622	8783.99180390562	0	0.998075987923049	0.997259224426629	0.997843963129697	0.998497202840679	0.998819107059192	NA	292	27744	292	229	122	51	14	0	0	0	0	0	0	0	27682	27745	27852	27923	27960	27974	62	62	62	62	62	62
H7_MACULADEGEN	40_50	UKBB	FG_HYPERTENSION	3.2266006631006	-13.1444631015627	-13.1446716811897	-13.1619472533544	-13.0802908353254	NA	1.05205331300229	2698.17853551146	3733.79567335096	5582.49082000692	6444.08572831454	0	0.00216251070009578	0.996113036054754	0.997191086539035	0.998118813785351	0.998380444428947	NA	703	29731	702	510	256	104	37	0	1	0	0	0	0	0	29664	29856	30110	30262	30329	30366	67	68	68	68	68	68
H7_MACULADEGEN	40_50	UKBB	FG_OTH	-12.0348573612382	-12.0107257270025	-12.0236604437038	-11.963921260418	-12.0860892550606	NA	5070.68046253537	3788.85074691173	4963.28629441007	8278.06656930997	8113.60201114777	0	0.998106286141343	0.99747069567752	0.998067110563463	0.998846853349479	0.998811464940289	NA	109	27736	109	73	36	13	6	0	0	0	0	0	0	0	27671	27707	27744	27767	27774	27780	65	65	65	65	65	65
H7_MACULADEGEN	40_50	UKBB	FG_OTHHEART	-12.9550821276177	-12.9680642554155	-12.9737495177946	-12.9448171249218	-13.0310560233843	NA	5300.93571152627	3942.06838899565	5156.88302970749	8448.73651190908	8767.95091922029	0	0.998050032996749	0.997375235899135	0.997992674362275	0.998777513576048	0.99881417281185	NA	253	28395	253	178	93	35	14	0	0	0	0	0	0	0	28329	28404	28489	28547	28568	28582	66	66	66	66	66	66
H7_MACULADEGEN	40_50	UKBB	FIBRO_COMORB	-14.11342218924	-14.103582229217	-14.0906367097575	-13.9904662466686	-14.1220620035037	NA	5759.79378407984	3783.07706599981	4399.56636363559	5637.38777791717	7135.5894816147	0	0.998044917783798	0.99702543610672	0.997444593095533	0.99801986913126	0.998420905811266	NA	790	23683	790	647	392	190	57	0	0	0	0	0	0	0	23633	23776	24031	24233	24366	24423	50	50	50	50	50	50
H7_MACULADEGEN	40_50	UKBB	G6_CARPTU	-11.7371774687074	3.84814700451479	-11.7547957488464	-11.7638467941794	-11.6543236203161	NA	3744.10250550727	1.03397135146773	3393.47819788733	4540.07946532741	5796.21469550837	0	0.997498760427264	0.000197874044406658	0.99723618342587	0.997932595387041	0.998395711838472	NA	178	36043	177	142	73	37	10	0	1	1	0	0	0	0	35951	35986	36055	36091	36118	36128	92	92	93	93	93	93
H7_MACULADEGEN	40_50	UKBB	G6_EPIPAROX	-13.0610071447811	-13.0512174236435	-13.0323635552107	-13.0341146110064	-13.0450811100503	NA	3324.12547077708	2454.30894549076	3046.56579069759	4152.1026258792	5607.49467107447	0	0.996864995251568	0.99575712918142	0.996586881533852	0.997495316790415	0.998143830706174	NA	611	35003	611	479	280	134	37	0	0	0	0	0	0	0	34911	35043	35242	35388	35485	35522	92	92	92	92	92	92
H7_MACULADEGEN	40_50	UKBB	G6_HEADACHE	-12.0990140429186	-12.1061178804992	-12.0930035099038	-12.1591749373026	-12.0305990964213	NA	3990.85700823923	2979.19567916787	3384.44458743818	4813.70393516733	7164.58101090526	0	0.997581070507419	0.996757763166539	0.997149074238404	0.997984585722655	0.998660211287907	NA	148	34057	148	116	78	34	8	0	0	0	0	0	0	0	33967	33999	34037	34081	34107	34115	90	90	90	90	90	90
H7_MACULADEGEN	40_50	UKBB	G6_MIGRAINE	-12.1796587034233	-12.1858457038017	-12.1480356904114	-12.0905837423412	-12.098756504512	NA	3421.80865216371	2558.23044147914	3123.12859068573	4283.03095251581	5919.18030460911	0	0.997159998672354	0.996199380156956	0.996896475633774	0.997747651746218	0.998369131568688	NA	209	34306	209	161	97	43	12	0	0	0	0	0	0	0	34216	34264	34328	34382	34413	34425	90	90	90	90	90	90
H7_MACULADEGEN	40_50	UKBB	G6_NERPLEX	3.41095629966786	3.39647535784942	-12.3649956700267	-12.3705842628553	-12.2737763088715	NA	1.04733997172851	0.754005053247692	2508.44975936537	3609.14912520656	4804.72812270665	0	0.00112683570380486	6.65046424566989e-06	0.996066973576467	0.99726520614064	0.997961789779022	NA	658	36759	655	495	266	106	28	0	3	2	0	0	0	0	36668	36828	37057	37217	37295	37323	91	92	94	94	94	94
H7_MACULADEGEN	40_50	UKBB	G6_NEURO	2.71562572047911	2.69832708519635	-13.1314609597596	-13.1419412783316	-13.1504486088901	NA	1.05143017626848	0.756999416101851	2551.69140651143	3574.8969864087	4628.06212047463	0	0.00980043153594775	0.000364545556176194	0.995893961280626	0.997066844592439	0.997732846811412	NA	1276	32631	1273	987	543	239	65	0	3	2	0	0	0	0	32556	32842	33286	33590	33764	33829	75	76	78	78	78	78
H7_MACULADEGEN	40_50	UKBB	G6_OTHNEU	-12.0529167363014	-12.0158334449478	-12.0478934857528	-12.0791742258652	-12.0089175882873	NA	4406.5599926541	3142.29766693798	4113.85770241651	5821.56822924955	7173.60167710003	0	0.99781761187836	0.996948976308845	0.997663308953131	0.998344470196502	0.99866430756939	NA	142	38150	142	110	58	24	8	0	0	0	0	0	0	0	38046	38078	38130	38164	38180	38188	104	104	104	104	104	104
H7_MACULADEGEN	40_50	UKBB	G6_ROOTPLEXOTHUNS	-11.5688815858793	4.02813489289727	-11.5772519826808	-11.5540430108232	-11.587432453973	NA	3431.39073003117	1.0334065583722	3538.88338040501	4955.67885417481	6399.31462440109	0	0.997309949451375	9.70229199590897e-05	0.997389771534184	0.99813975351257	0.998555247093668	NA	167	36032	166	122	59	24	7	0	1	1	0	0	0	0	35941	35985	36048	36083	36100	36107	91	91	92	92	92	92
H7_MACULADEGEN	40_50	UKBB	G6_SLEEPAPNO	-11.8541803799228	-11.8808666064788	-11.8807732035207	-11.8797599056127	-11.8990362856513	NA	4067.82256304773	3153.22886786548	3984.54638390165	6768.02840738806	9585.76036853935	0	0.997674860696932	0.996993704547968	0.997620940867597	0.998599492854212	0.999009566843158	NA	144	34366	144	102	54	19	5	0	0	0	0	0	0	0	34276	34318	34366	34401	34415	34420	90	90	90	90	90	90
H7_MACULADEGEN	40_50	UKBB	G6_SLEEPAPNO_INCLAVO	-11.8780366612375	-11.903024504058	-11.9005896600772	-11.8985910135558	-11.9159979261132	NA	4152.57009025114	3245.01297246483	4037.64660163125	6869.95523887161	9730.49163961205	0	0.997717729277308	0.997073288069474	0.997648312508958	0.998618084545169	0.999022907706251	NA	144	38326	144	102	54	19	5	0	0	0	0	0	0	0	38226	38268	38316	38351	38365	38370	100	100	100	100	100	100
H7_MACULADEGEN	40_50	UKBB	G6_SLEEPDISOTH	-12.9667224637394	-12.9465139333536	-12.93875002116	-13.000130686415	-13.0334208631891	NA	4783.08578337929	3456.66239098831	4574.63999293542	6298.8160304646	7826.38960430748	0	0.997836974820423	0.997011626168723	0.997743294525974	0.998353246681767	0.998671269768013	NA	288	34478	288	231	121	60	19	0	0	0	0	0	0	0	34388	34445	34555	34616	34657	34676	90	90	90	90	90	90
H7_MACULADEGEN	40_50	UKBB	GOUT	-11.8938637436937	-11.8838314384636	-11.9025538549975	-11.8811610506139	-11.8849556612824	NA	4713.47876989329	3096.43555660128	4393.60314149041	6263.27235097624	6997.86571746447	0	0.997986642002301	0.996937800843171	0.997838481985534	0.998486447858235	0.998644898537349	NA	153	36678	153	123	62	30	10	0	0	0	0	0	0	0	36587	36617	36678	36710	36730	36740	91	91	91	91	91	91
H7_MACULADEGEN	40_50	UKBB	GOUT_COMORB	-13.9514508332468	-13.9103413351693	-13.9189518080517	-13.9432905462411	-13.8483137540165	NA	5078.92501070616	3685.50101921469	5177.11500602104	7585.26281579028	8920.68794853752	0	0.997808269821272	0.996988517930861	0.997854847080271	0.998533323068891	0.998761379014346	NA	835	25001	835	604	303	125	44	0	0	0	0	0	0	0	24949	25180	25481	25659	25740	25784	52	52	52	52	52	52
H7_MACULADEGEN	40_50	UKBB	H7_CONJUNCTIVA	-13.0425254697701	-13.0427200589895	-13.0408318923398	-13.0052097072602	-13.0376027034612	NA	5051.62802651024	3512.5405056548	4260.3403880567	5293.04801530496	5580.1460109181	0	0.997939987249618	0.997037312157589	0.99755769228968	0.998039570855065	0.998135802822673	NA	285	36946	285	239	155	94	35	0	0	0	0	0	0	0	36845	36891	36975	37036	37095	37130	101	101	101	101	101	101
H7_MACULADEGEN	40_50	UKBB	H7_CONJUNCTIVITIS	-12.0438591444416	-12.0420186316743	-12.0349996970274	-11.9843028565063	-12.0239413087554	NA	3504.15591639106	2431.8868693178	2844.8607308852	3613.45024215841	3818.7891840094	0	0.997257659027382	0.996049116591734	0.996624610933941	0.997353755538234	0.997487763577347	NA	213	36857	213	185	126	73	27	0	0	0	0	0	0	0	36756	36784	36843	36896	36942	36969	101	101	101	101	101	101
H7_MACULADEGEN	40_50	UKBB	H7_CONJUNCTIVITISACUNONATOPIC	-12.0438591444416	-12.0420186316743	-12.0349996970274	-11.9843028565063	-12.0239413087554	NA	3504.15591639106	2431.8868693178	2844.8607308852	3613.45024215841	3818.7891840094	0	0.997257659027382	0.996049116591734	0.996624610933941	0.997353755538234	0.997487763577347	NA	213	36857	213	185	126	73	27	0	0	0	0	0	0	0	36756	36784	36843	36896	36942	36969	101	101	101	101	101	101
H7_MACULADEGEN	40_50	UKBB	H7_EYELIDDIS	-12.0451186670046	-12.0422553385898	-12.0063361252026	-12.0276249269584	-12.0730437097861	NA	4507.42201151982	3623.29880687947	4353.48224045898	6251.51222202951	7365.00948036277	0	0.997867827162737	0.997348186711882	0.99779954125148	0.998464907374245	0.998692073528283	NA	117	37094	117	86	51	25	9	0	0	0	0	0	0	0	36998	37029	37064	37090	37106	37115	96	96	96	96	96	96
H7_MACULADEGEN	40_50	UKBB	H7_LACRIMALSYSTEM	-12.0401337429873	-12.0453655359764	-12.0645508835015	-12.0065125633344	-11.9292334291162	NA	4723.35402269207	3289.24965336797	4217.31342565663	5132.60667516316	7481.59075600247	0	0.997966143047116	0.997078120932671	0.997717479166986	0.998133540543305	0.99872779099357	NA	123	37078	123	100	58	30	8	0	0	0	0	0	0	0	36981	37004	37046	37074	37096	37104	97	97	97	97	97	97
H7_MACULADEGEN	40_50	UKBB	H7_LIDLACRIMALORBIT	-13.0407122887952	-13.0285655976603	-13.0165141643075	-13.0343545035042	-13.0149907413246	NA	4561.95570418904	3352.16961998525	4153.10210741075	5474.43458364548	6168.04115732817	0	0.997719186791558	0.996898944162466	0.997499300904357	0.998100278625412	0.998316409991328	NA	345	37361	345	275	164	86	34	0	0	0	0	0	0	0	37263	37333	37444	37522	37574	37608	98	98	98	98	98	98
H7_MACULADEGEN	40_50	UKBB	H7_VISUALDISTBLIND	-12.0470669801013	-12.0501784731476	-12.0843985350944	-12.0579173420296	-12.0546401099945	NA	4229.50588102928	3127.35512047784	3446.2124182931	4586.92787754591	6305.09732403158	0	0.99772735728015	0.996925636137507	0.997202164554071	0.997902558039078	0.998474534987185	NA	145	38135	145	120	81	40	11	0	0	0	0	0	0	0	38037	38062	38101	38142	38171	38182	98	98	98	98	98	98
H7_MACULADEGEN	40_50	UKBB	H7_VISUDISTURB	-12.0597329755135	-12.0638531430514	-12.0865193059564	-12.0663512335699	-12.0702431882456	NA	5021.37155554836	3579.20360772346	3846.18638700419	5057.25510023588	7073.95524012182	0	0.998083737602007	0.99731070232478	0.997492677081728	0.998096290175375	0.998638575494903	NA	119	38071	119	99	67	34	9	0	0	0	0	0	0	0	37975	37995	38027	38060	38085	38094	96	96	96	96	96	96
H7_MACULADEGEN	40_50	UKBB	H8_EAR_MASTOID	-14.0092847246807	-14.0165276789168	-14.0123736283124	-13.9888011677065	-13.9992748626507	NA	4799.43340771157	3395.50691758851	4219.50088413987	5923.41153578012	6632.90036933318	0	0.997671021729595	0.996706371230836	0.997350341584057	0.998115707809008	0.998316001091431	NA	940	34936	940	749	446	220	75	0	0	0	0	0	0	0	34844	35035	35338	35564	35709	35784	92	92	92	92	92	92
H7_MACULADEGEN	40_50	UKBB	H8_EXTERNAL	-12.9744792726735	-12.9783302709746	-12.9709786109719	-12.962410068982	-12.9897678114137	NA	3569.44447635896	2508.06404392343	3212.31807009101	4299.65634157681	4882.52505246335	0	0.997099796909911	0.995871252506461	0.996778240752344	0.997594577246067	0.997877261694055	NA	631	36478	631	517	301	148	51	0	0	0	0	0	0	0	36381	36495	36711	36864	36961	37012	97	97	97	97	97	97
H7_MACULADEGEN	40_50	UKBB	H8_EXTOTITIS	-12.9983068865908	-12.9797277215569	-12.9573804090707	-12.9618354069519	-13.0011265471328	NA	4873.63833693324	3535.5280037663	4611.77971278748	5431.24967346724	7029.41491510799	0	0.99787199308422	0.997070790818835	0.997758245011968	0.998095827083004	0.998524287959081	NA	313	36245	313	255	157	85	24	0	0	0	0	0	0	0	36148	36206	36304	36376	36437	36461	97	97	97	97	97	97
H7_MACULADEGEN	40_50	UKBB	H8_INNER	-12.0657504937502	-12.0486370701509	-12.073560729921	-12.0598334190872	-12.0245330134583	NA	4250.45602618905	2848.08887226829	3547.09775182584	6566.20221573156	5604.54030779732	0	0.997735051710995	0.996624616276481	0.997284177157546	0.998534563943514	0.998288141157919	NA	164	38095	164	128	70	27	14	0	0	0	0	0	0	0	37992	38028	38086	38129	38142	38156	103	103	103	103	103	103
H7_MACULADEGEN	40_50	UKBB	H8_MIDDLEMASTOID	-12.0274414490233	-12.0373414695857	-12.0136706347509	-11.9710906727365	-11.9596955186498	NA	3057.05490152792	2157.09864551066	2561.75522244444	3648.30223471918	4840.75191557438	0	0.996860872509628	0.995547556860813	0.996258234549846	0.997381924339224	0.998028726349789	NA	279	37218	279	227	141	69	19	0	0	0	0	0	0	0	37114	37166	37252	37324	37374	37393	104	104	104	104	104	104
H7_MACULADEGEN	40_50	UKBB	H8_OTHEREAR	-11.0021622637466	-11.0043756365478	-11.0084207381011	-11.0056333725939	-11.025116819489	NA	2726.12269529512	2282.75811326343	2874.54399764086	3738.01247801501	5849.25342455546	0	0.996779883902344	0.996153693479821	0.996944410145293	0.997650833881721	0.998496087509973	NA	122	38173	122	78	42	21	5	0	0	0	0	0	0	0	38069	38113	38149	38170	38186	38191	104	104	104	104	104	104
H7_MACULADEGEN	40_50	UKBB	HDINJ	-12.0016904453461	-11.9760934639327	-11.9670621486569	-11.9589994991404	-11.8721772375934	NA	4013.34877640786	2894.18579213692	3523.25093901745	5463.78098441831	5682.00146185103	0	0.997613975318165	0.996698376161661	0.997289913227234	0.998253609822314	0.998332872651989	NA	166	37982	166	128	72	34	14	0	0	0	0	0	0	0	37877	37915	37971	38009	38029	38043	105	105	105	105	105	105
H7_MACULADEGEN	40_50	UKBB	HYPOTHYROIDISM	-13.2514898055595	-13.2816566664306	-13.3154879277162	-13.2836056235252	-13.1758748972437	NA	5747.70865706147	4105.93416658039	5307.97947380932	8276.54607282922	9426.27128462219	0	0.998160458299559	0.997419050114959	0.997998445331877	0.998719420009837	0.998884731468591	NA	267	19044	267	210	118	45	17	0	0	0	0	0	0	0	19007	19064	19156	19229	19257	19274	37	37	37	37	37	37
H7_MACULADEGEN	40_50	UKBB	HYPOT_THYRO_INCL	-12.1483861161641	-12.144305631768	-12.1636535318916	-12.1583492784225	-12.0985820539555	NA	3301.39830278625	2244.26830750988	2833.76463332393	4550.28612557361	5134.2869519678	0	0.997063975032158	0.995682465129348	0.996575170203108	0.997868057664297	0.998119843517696	NA	267	38032	267	210	118	45	17	0	0	0	0	0	0	0	37925	37982	38074	38147	38175	38192	107	107	107	107	107	107
H7_MACULADEGEN	40_50	UKBB	I9_ANGINA	-10.9415511541161	-10.9392518725248	-10.9417298877733	-10.9552228234401	-10.8834019263615	NA	3011.77595040863	2031.79093414022	3186.40208380457	4935.73264352423	4516.84637039338	0	0.997101352930165	0.995704175139129	0.997260163670755	0.998229037793336	0.998077488306795	NA	110	37278	110	85	39	16	8	0	0	0	0	0	0	0	37177	37202	37248	37271	37279	37287	101	101	101	101	101	101
H7_MACULADEGEN	40_50	UKBB	I9_CORATHER	-11.8800676773118	-11.8757339906473	-11.8848057291207	-11.9156199676194	-11.7787990809363	NA	3546.57959593576	2514.76109953639	4170.67787428508	5435.28492474786	9264.55620359607	0	0.997327310836253	0.996232075650356	0.997726343186514	0.998250821857406	0.998985583422123	NA	199	37779	199	147	58	27	7	0	0	0	0	0	0	0	37676	37728	37817	37848	37868	37875	103	103	103	103	103	103
H7_MACULADEGEN	40_50	UKBB	I9_CVD	-13.5586112529235	1.82184518674958	-13.5467157550984	-13.5531211994171	-13.5345677500826	NA	2938.88903899285	1.04466468172083	2861.02703686248	4169.23778968341	4918.58076297078	0	0.996318959965999	0.0811674390969476	0.996222099678209	0.997406286794928	0.997804446132526	NA	1757	29348	1756	1342	723	312	104	0	1	1	0	0	0	0	29289	29703	30322	30733	30941	31045	59	59	60	60	60	60
H7_MACULADEGEN	40_50	UKBB	I9_CVD_HARD	-10.900550232118	-10.9029756169851	-10.9381957109868	-10.9279364594755	-10.8473871804634	NA	2893.95688958838	2080.4126088716	3206.59903256239	4234.8552033966	5368.01373173276	0	0.996994647639779	0.995818485211782	0.997278300009782	0.997941081409633	0.998387679820026	NA	122	38035	122	84	35	17	7	0	0	0	0	0	0	0	37930	37968	38017	38035	38045	38052	105	105	105	105	105	105
H7_MACULADEGEN	40_50	UKBB	I9_DISVEINLYMPH	-13.0201842587459	-13.0093156978263	-13.0184293849852	-13.0232328220937	-13.008883126874	NA	4651.15015109938	3377.80888513723	4455.67644458428	6314.50942150383	8268.48461114323	0	0.997766446987675	0.996927029671176	0.997668773942037	0.998354420218532	0.998744681376787	NA	352	36839	352	274	146	63	18	0	0	0	0	0	0	0	36737	36815	36943	37026	37071	37089	102	102	102	102	102	102
H7_MACULADEGEN	40_50	UKBB	I9_DOAAC	-12.0520190191895	-12.0634249165324	-12.076968746587	-12.0547334921343	-12.1709576464742	NA	3743.19474783246	2870.30979335138	3610.40514462898	5936.93604471885	8666.79990714145	0	0.997431043818076	0.99664663647897	0.997331044980241	0.998379925426768	0.998879515379554	NA	178	38000	178	127	71	26	6	0	0	0	0	0	0	0	37896	37947	38003	38048	38068	38074	104	104	104	104	104	104
H7_MACULADEGEN	40_50	UKBB	I9_HYPERTENSION	3.34418823537489	-13.1713245705713	-13.172080312731	-13.1886758798578	-13.0729905693313	NA	1.05199506380096	2908.50886232894	4026.81624861579	6008.2563597541	6879.95823897441	0	0.00147834537728434	0.996386753110364	0.997390052060038	0.998248571335652	0.99848389616628	NA	703	33324	702	510	256	104	37	0	1	0	0	0	0	0	33246	33438	33692	33844	33911	33948	78	79	79	79	79	79
H7_MACULADEGEN	40_50	UKBB	I9_HYPOTE	-11.0398859196204	-11.0178001581686	-11.0342452092504	-10.9756324496484	-11.1062758099183	NA	3080.21473352064	2292.23952929034	3000.76790684942	5016.27977681582	5031.16501356982	0	0.997140285197203	0.996164930113801	0.997066072976836	0.998254228017798	0.998238674586152	NA	109	38304	109	73	36	13	6	0	0	0	0	0	0	0	38199	38235	38272	38295	38302	38308	105	105	105	105	105	105
H7_MACULADEGEN	40_50	UKBB	I9_HYPTENS	3.34969506854789	-13.1734160405056	-13.1735252630376	-13.1869138083233	-13.0740364324152	NA	1.05198364337403	2917.66215635119	4037.03093138554	6062.81332553907	6884.28523352522	0	0.00145169580898386	0.99639751657436	0.997396370267294	0.998264563648701	0.998484727870436	NA	701	33325	700	508	255	103	37	0	1	0	0	0	0	0	33247	33439	33692	33844	33910	33947	78	79	79	79	79	79
H7_MACULADEGEN	40_50	UKBB	I9_HYPTENSESS	3.35546148121961	-13.1752116086172	-13.1744552642911	-13.1887916149574	-13.0749668701261	NA	1.05219432377468	2914.41295182235	4048.22757796024	6068.87363909393	6887.15898893724	0	0.00142759408562166	0.996393008713791	0.997403388101303	0.998266049756838	0.998485252344419	NA	700	33321	699	508	254	103	37	0	1	0	0	0	0	0	33243	33434	33688	33839	33905	33942	78	79	79	79	79	79
H7_MACULADEGEN	40_50	UKBB	I9_IHD	-11.9234797659341	-11.919494767439	-11.9220673389632	-11.9480669038534	-11.8424420633474	NA	3328.75884029565	2343.57243866477	3869.13779613001	5377.61930841798	8036.59938247317	0	0.997142015829652	0.995941947563167	0.997541463005163	0.998227250810455	0.998824266606394	NA	229	37917	229	172	68	30	9	0	0	0	0	0	0	0	37815	37872	37976	38014	38035	38044	102	102	102	102	102	102
H7_MACULADEGEN	40_50	UKBB	I9_ISCHHEART	-11.9243296512156	-11.9220316638421	-11.9270628157429	-11.9480880811501	-11.8424609680346	NA	3324.39838980051	2349.54067897753	3831.21657574906	5377.38048585604	8036.14998036117	0	0.997138063189346	0.995951394132825	0.997516088240697	0.998227168936241	0.99882419897943	NA	230	37914	230	172	69	30	9	0	0	0	0	0	0	0	37812	37870	37973	38012	38033	38042	102	102	102	102	102	102
H7_MACULADEGEN	40_50	UKBB	I9_K_CARDIAC	2.95678437299666	-13.0997493321168	-13.0913751895701	-13.1232584958662	-13.0802916035047	NA	1.05089885865864	2284.75302554297	3144.94287658403	4702.36758908915	5483.97186319241	0	0.00489937212164105	0.99542531277578	0.996678675452203	0.997773285148173	0.998096898910897	NA	1008	32305	1007	744	371	153	56	0	1	0	0	0	0	0	32232	32495	32868	33086	33183	33239	73	74	74	74	74	74
H7_MACULADEGEN	40_50	UKBB	I9_OTH	-11.0318271754798	-11.0184513784222	-11.0454086393462	-10.9758099996845	-11.1063765594024	NA	2940.3267915443	2240.56024643685	2883.76788207853	5018.94700639596	5033.39766068265	0	0.997006419845858	0.99607624172681	0.996943949779182	0.998255127549741	0.998239439879441	NA	121	38339	121	78	39	13	6	0	0	0	0	0	0	0	38234	38277	38316	38342	38349	38355	105	105	105	105	105	105
H7_MACULADEGEN	40_50	UKBB	I9_OTHHEART	-11.9707372859858	-11.9825952757416	-11.9748535271517	-11.9802773364283	-12.0575686006686	NA	2924.8985156943	2093.44471690994	2948.20400183895	4619.36565030317	5153.20480279743	0	0.996734505574655	0.995433041299765	0.996759205105948	0.997930696911934	0.998133095924361	NA	335	37731	335	236	114	43	16	0	0	0	0	0	0	0	37629	37728	37850	37921	37948	37964	102	102	102	102	102	102
H7_MACULADEGEN	40_50	UKBB	I9_OTHPER	-11.0682973446482	-11.0648638852189	-11.0872503304748	-11.067640098657	-11.154680810654	NA	2838.17364468306	2232.05665728289	2837.46387011508	4751.00340958123	6703.55526450522	0	0.996888421116355	0.996044702595827	0.996882313307171	0.998141299761131	0.998672324887154	NA	115	37754	115	82	45	16	4	0	0	0	0	0	0	0	37652	37685	37722	37751	37763	37767	102	102	102	102	102	102
H7_MACULADEGEN	40_50	UKBB	I9_PHLETHROM	-11.0293889538802	-11.015415562069	-11.0641590312621	-11.0847014655475	-11.0656001253944	NA	3014.95826566653	2376.49421583955	2945.94569094255	4545.68147644482	6923.92508134485	0	0.997081167048499	0.996301695801409	0.99700337282427	0.998054350389246	0.998724846436971	NA	107	36480	107	79	42	16	4	0	0	0	0	0	0	0	36378	36406	36443	36469	36481	36485	102	102	102	102	102	102
H7_MACULADEGEN	40_50	UKBB	I9_VARICVE	-12.0502066804813	-12.0223285842956	-12.0196682195012	-12.0529025905186	-11.9855845023894	NA	3920.70223037083	2780.04572112494	3695.25947598118	5120.96741701497	6288.11403581277	0	0.997547720239192	0.996549552983639	0.997404704365309	0.99812207045509	0.998479177225228	NA	180	36504	180	143	79	35	10	0	0	0	0	0	0	0	36402	36439	36503	36547	36572	36582	102	102	102	102	102	102
H7_MACULADEGEN	40_50	UKBB	I9_VTE	-12.0253190647468	-12.0121702128813	-12.0693865334417	-12.1092357142324	-12.1072640423594	NA	4339.37910081292	3396.38754739176	4435.00323789072	6465.4131824345	9417.60181484624	0	0.997788899306355	0.997178088471994	0.997828645263533	0.998505622719196	0.998974240302162	NA	150	37836	150	108	55	23	6	0	0	0	0	0	0	0	37733	37775	37828	37860	37877	37883	103	103	103	103	103	103
H7_MACULADEGEN	40_50	UKBB	IBD_COMORB	-14.4936822929612	1.6803377582466	1.53711120200506	-14.4960289465568	-14.4835684145526	NA	3316.14479356704	0.764059561531783	1.04431151444896	4063.97355495841	4663.0331138767	0	0.996512743190389	0.027862032740826	0.141050706763709	0.997153984147136	0.997521742445376	NA	3063	23438	3060	2453	1406	683	211	0	3	3	1	0	0	0	23390	23997	25044	25767	26239	26450	48	48	50	51	51	51
H7_MACULADEGEN	40_50	UKBB	ILD_COMORB	-14.1418569438163	-14.1394847916625	2.85794367737344	-14.1270202453615	-14.1615303548601	NA	3485.6192961633	2608.25156282754	0.773322214838294	4713.42301778682	5769.38174459022	0	0.996762831106424	0.995674642156232	0.000219307713963777	0.997608592645837	0.998041513704373	NA	2184	29147	2182	1691	935	457	142	0	2	2	2	0	0	0	29083	29574	30330	30808	31123	31265	64	64	64	66	66	66
H7_MACULADEGEN	40_50	UKBB	ILD_CVDMETABOCOMORB	-13.2714770347765	-13.3058731577166	3.43034869986705	-13.3804310162458	-13.370638348036	NA	4183.84768620203	3023.19436286197	1.05357349151226	6512.64215155405	7323.91090764164	0	0.997469054884093	0.996488311629804	0.00113026462917373	0.998360721875156	0.998543371142202	NA	735	26820	734	553	267	117	40	0	1	1	1	0	0	0	26761	26942	27228	27378	27455	27495	59	59	59	60	60	60
H7_MACULADEGEN	40_50	UKBB	ILD_DIFF_DG	-15.0632959904284	-15.0601050489671	-15.0644207854556	-15.0424077712872	-15.028235143121	NA	6228.33313411815	4209.71316098172	5146.5367911644	7279.05289923837	8329.94508148037	0	0.99807030880814	0.997145601324354	0.997664516531017	0.998351145878243	0.998560519886409	NA	1508	22770	1508	1213	725	341	104	0	0	0	0	0	0	0	22714	23009	23497	23881	24118	24222	56	56	56	56	56	56
H7_MACULADEGEN	40_50	UKBB	ILD_SYST_AUTO_DISEASES	-12.034020557449	-12.034918697596	-12.0258944344097	-12.0502891418692	-12.0379146774451	NA	3166.16609255145	2198.63383928599	2750.4871530974	3691.24440103869	5711.64546146313	0	0.996967393431561	0.995632547950764	0.996511438013265	0.997395262535614	0.998318372661718	NA	265	36647	265	206	123	60	14	0	0	0	0	0	0	0	36549	36608	36691	36754	36800	36814	98	98	98	98	98	98
H7_MACULADEGEN	40_50	UKBB	J10_ACUTELOWERNAS	-13.1727652756932	-13.1737620337368	2.88471013334555	-13.1694361474161	-13.1028026841404	NA	3341.43248542921	2474.18586488024	1.03370892430144	4365.83440649283	5631.51980829889	0	0.996854547006919	0.995751696823405	0.00526038410848059	0.997593203758311	0.998143571382462	NA	807	35785	806	637	379	171	51	0	1	1	1	0	0	0	35687	35856	36114	36322	36442	36493	98	98	98	99	99	99
H7_MACULADEGEN	40_50	UKBB	J10_ACUTEUPPERINFEC	-14.0517095460973	-14.0414139207251	-14.0622736208116	-14.0289435579421	-14.055145611914	NA	4863.55431990649	3398.81190741479	4018.2750110534	5654.17156738397	6565.56665795955	0	0.997694766879471	0.996703731828781	0.997207745094881	0.998020317238165	0.99829194101555	NA	864	31757	864	708	438	204	63	0	0	0	0	0	0	0	31667	31823	32093	32327	32468	32531	90	90	90	90	90	90
H7_MACULADEGEN	40_50	UKBB	J10_ASTHMA	-13.0088189232737	-13.0115153829069	-13.0304749486207	-13.0595712865695	-13.0572244747713	NA	5118.90291272036	3336.45586354283	4459.94940216813	6967.90330129402	6044.66733856497	0	0.997972314619423	0.996888416527468	0.997668852479585	0.998504568196613	0.998276472611352	NA	292	20020	292	232	129	55	25	0	0	0	0	0	0	0	19970	20030	20133	20207	20237	20262	50	50	50	50	50	50
H7_MACULADEGEN	40_50	UKBB	J10_ASTHMA_EXMORE	-13.0083828458253	-13.0126090121043	-13.0259348773493	-13.0692681911514	-13.0632010343048	NA	5656.00683681803	3484.00075123751	4738.06123654669	7053.54328691713	6035.33667397694	0	0.998164928193551	0.997019938734646	0.997806448942394	0.998521627936495	0.998273017920182	NA	292	19939	292	232	129	55	25	0	0	0	0	0	0	0	19890	19950	20053	20127	20157	20182	49	49	49	49	49	49
H7_MACULADEGEN	40_50	UKBB	J10_ASTHMA_INCLAVO	-12.0114658665396	-12.0171663705063	-12.0243510359405	-12.0606936359203	-12.0537599391095	NA	3484.13726822087	2202.68044593454	3040.84436806377	4615.79364992586	4149.82766112347	0	0.997249320722512	0.995647001831773	0.996844949007105	0.997915194866896	0.997682434978823	NA	292	33187	292	232	129	55	25	0	0	0	0	0	0	0	33098	33158	33261	33335	33365	33390	89	89	89	89	89	89
H7_MACULADEGEN	40_50	UKBB	J10_ASTHMA_MAIN	-13.0088189232737	-13.0115153829069	-13.0304749486207	-13.0595712865695	-13.0572244747713	NA	5118.90291272036	3336.45586354283	4459.94940216813	6967.90330129402	6044.66733856497	0	0.997972314619423	0.996888416527468	0.997668852479585	0.998504568196613	0.998276472611352	NA	292	20020	292	232	129	55	25	0	0	0	0	0	0	0	19970	20030	20133	20207	20237	20262	50	50	50	50	50	50
H7_MACULADEGEN	40_50	UKBB	J10_ASTHMA_MAIN_EXMORE	-13.0083828458253	-13.0126090121043	-13.0259348773493	-13.0692681911514	-13.0632010343048	NA	5656.00683681803	3484.00075123751	4738.06123654669	7053.54328691713	6035.33667397694	0	0.998164928193551	0.997019938734646	0.997806448942394	0.998521627936495	0.998273017920182	NA	292	19939	292	232	129	55	25	0	0	0	0	0	0	0	19890	19950	20053	20127	20157	20182	49	49	49	49	49	49
H7_MACULADEGEN	40_50	UKBB	J10_ASTHMA_OTHER_THAN_NONALLERGIC	-13.0402554660083	-13.0364121041686	-13.0361744239543	-13.055063828108	-13.0687146792885	NA	3243.29594733774	2229.10088451023	2908.48483570043	4101.0632583984	4484.32278632189	0	0.996791970069651	0.995333772138472	0.996423798621512	0.997460069347937	0.997674718924401	NA	762	36742	762	604	344	155	58	0	0	0	0	0	0	0	36645	36803	37063	37252	37349	37407	97	97	97	97	97	97
H7_MACULADEGEN	40_50	UKBB	J10_CHRONSINUSITIS	-12.0131021287705	-12.0068699847217	-11.9992318216305	-12.0156976689356	-11.9831527607637	NA	4635.63198502747	3144.38454926465	4340.67171108788	6754.69886481794	7583.53079760079	0	0.997932308255179	0.996953275671901	0.997794352981397	0.998580671797071	0.998739219388188	NA	121	31789	121	89	48	18	6	0	0	0	0	0	0	0	31708	31740	31781	31811	31823	31829	81	81	81	81	81	81
H7_MACULADEGEN	40_50	UKBB	J10_COPD	-10.9726768051507	-10.9614831308861	-10.9621630453839	-11.0647453488956	-10.9688014301222	NA	3239.35206812914	2163.51000061316	3181.04896035155	4459.21144150793	8258.55340791794	0	0.997297325981463	0.995957513146027	0.997250427942362	0.998020192462375	0.99894027024998	NA	107	32172	107	83	39	17	2	0	0	0	0	0	0	0	32084	32108	32152	32174	32189	32191	88	88	88	88	88	88
H7_MACULADEGEN	40_50	UKBB	J10_INFLUPNEU	-11.9800314600674	-11.9552933501701	-11.9633408271275	-11.9536081522781	-12.057865124006	NA	4014.69431481364	2778.75695988612	3790.92529748563	6214.77216072432	6720.66434813892	0	0.997619079510302	0.996567200840795	0.997482052968896	0.998465334969143	0.998568477942235	NA	190	37702	190	130	66	28	9	0	0	0	0	0	0	0	37602	37662	37726	37764	37783	37792	100	100	100	100	100	100
H7_MACULADEGEN	40_50	UKBB	J10_LOWCHRON	-13.0137130409639	-13.0190734759409	-13.0231530429368	-13.0713881742255	-13.0573842044818	NA	4919.17269739745	3241.97284843478	4427.41362017197	6603.06048006819	6618.24798660112	0	0.997889192097724	0.996795873905044	0.997653041108631	0.998420512422665	0.998425825305504	NA	375	32632	375	296	162	68	27	0	0	0	0	0	0	0	32545	32624	32758	32852	32893	32920	87	87	87	87	87	87
H7_MACULADEGEN	40_50	UKBB	J10_LOWERINF	-13.170921356651	-13.171635338088	2.87174501157079	-13.1658689286109	-13.0966920429216	NA	3335.38135092486	2476.18148269942	1.03383029343657	4386.98060273504	5684.70741769962	0	0.996849281570869	0.995755805869201	0.00547329812382028	0.99760545378931	0.998161798248022	NA	814	35799	813	639	384	169	50	0	1	1	1	0	0	0	35701	35875	36130	36345	36464	36514	98	98	98	99	99	99
H7_MACULADEGEN	40_50	UKBB	J10_PHARYNGITIS	-13.0505829795713	-13.0476597658219	-13.0527089376822	-13.016428627588	-13.0213703952272	NA	4941.21192642387	3513.74905696274	4065.68383302739	5709.49272093634	6340.57783155855	0	0.997892653317114	0.997037209490942	0.997438429185538	0.998180994538401	0.998361420146262	NA	287	31301	287	237	149	70	25	0	0	0	0	0	0	0	31211	31261	31349	31428	31473	31498	90	90	90	90	90	90
H7_MACULADEGEN	40_50	UKBB	J10_PLEURA	-13.0049045067819	-13.0012510307284	-12.9971376044722	-13.0033826854439	-12.9475928330349	NA	4613.66606323705	3418.6489886385	4472.0185824024	6665.54256193317	7707.04181455284	0	0.997750942821288	0.996965622239198	0.997681091739867	0.998443458787397	0.998659579147195	NA	338	37790	338	247	127	56	20	0	0	0	0	0	0	0	37688	37779	37899	37970	38006	38026	102	102	102	102	102	102
H7_MACULADEGEN	40_50	UKBB	J10_PNEUMONAS	-11.9902542539112	-11.9629261210203	-11.9615214255853	-11.9452531143969	-12.0134593406605	NA	4346.32162826781	3019.11660054646	4143.96422401212	6730.68358205241	7698.32586383204	0	0.99779886823093	0.996838476170394	0.997696915441295	0.998583958387677	0.998754878656888	NA	160	37499	160	110	55	23	7	0	0	0	0	0	0	0	37399	37449	37504	37536	37552	37559	100	100	100	100	100	100
H7_MACULADEGEN	40_50	UKBB	J10_PNEUMONIA	-11.9770229355884	-11.9502138262893	-11.9578330191964	-11.9379718115591	-12.0395434256466	NA	4116.65968442209	2870.88752391709	3927.46468071539	6406.01652967389	7154.34926192995	0	0.997678635365673	0.996678774944672	0.997570708744315	0.998513098141659	0.99865729768945	NA	180	37720	180	122	61	26	8	0	0	0	0	0	0	0	37620	37678	37739	37774	37792	37800	100	100	100	100	100	100
H7_MACULADEGEN	40_50	UKBB	J10_PNEUMOPROBBAC	-11.9744673307105	-11.950884894133	-11.9574629469995	-11.9305976833585	-12.0395684139281	NA	4091.55690688286	2876.69851019022	3924.14242198004	6269.6309743595	7155.29806803315	0	0.997664891583927	0.9966852977179	0.997568727308687	0.998481691508381	0.998657472947727	NA	180	37725	180	122	61	26	8	0	0	0	0	0	0	0	37625	37683	37744	37779	37797	37805	100	100	100	100	100	100
H7_MACULADEGEN	40_50	UKBB	J10_RESPDISOTH	-12.0087074806582	-12.0012176403962	-12.005970807202	-12.0057468469113	-11.9401547642545	NA	3056.85313809889	2261.96055465553	2884.54913098644	4404.76925481398	4917.13438069047	0	0.996865555126063	0.995766707195267	0.996679082015477	0.99782526901292	0.9980625187274	NA	279	38039	279	210	110	46	18	0	0	0	0	0	0	0	37936	38005	38105	38169	38197	38215	103	103	103	103	103	103
H7_MACULADEGEN	40_50	UKBB	J10_RESPIRATORY	-15.0638225068821	-15.0602162551035	-15.0653404963963	-15.0452899294109	-15.029957948977	NA	6252.32728457111	4220.67965120479	5178.32678393235	7301.52896459216	8342.39482408608	0	0.998077647053694	0.997152996785662	0.99767871242392	0.99835590653537	0.998562503314416	NA	1497	22842	1497	1206	719	340	104	0	0	0	0	0	0	0	22785	23076	23563	23942	24178	24282	57	57	57	57	57	57
H7_MACULADEGEN	40_50	UKBB	J10_RESPOTHER	-12.0087074806582	-12.0012176403962	-12.005970807202	-12.0057468469113	-11.9401547642545	NA	3056.85313809889	2261.96055465553	2884.54913098644	4404.76925481398	4917.13438069047	0	0.996865555126063	0.995766707195267	0.996679082015477	0.99782526901292	0.9980625187274	NA	279	38039	279	210	110	46	18	0	0	0	0	0	0	0	37936	38005	38105	38169	38197	38215	103	103	103	103	103	103
H7_MACULADEGEN	40_50	UKBB	J10_SEPTDEV	-11.9478934946877	-11.9122658430279	-11.9052842879244	-11.8933562402592	-11.9045085525846	NA	5010.27994478484	3159.73137571569	3918.83060500783	5685.49165704103	6907.64343343858	0	0.998097305774653	0.996991962494519	0.997576055494291	0.998330923872251	0.998624940767747	NA	120	31691	120	94	56	25	7	0	0	0	0	0	0	0	31610	31636	31674	31705	31723	31730	81	81	81	81	81	81
H7_MACULADEGEN	40_50	UKBB	J10_SINUSITIS	-13.0492241172553	-13.0599593696026	-13.0561446915056	-13.0390815503171	-13.0743172805743	NA	4616.8834595495	3178.97887739829	3802.9285167311	5158.49037852602	5317.82119165004	0	0.997744850897312	0.996722120203971	0.997260722687044	0.997983194691847	0.99803833468335	NA	315	31264	315	267	167	85	34	0	0	0	0	0	0	0	31174	31222	31322	31404	31455	31489	90	90	90	90	90	90
H7_MACULADEGEN	40_50	UKBB	J10_TONSILLITIS	-12.0076616422916	-12.026235702808	-12.0200334283156	-11.9951661947303	-12.0247099125342	NA	3658.09125543381	2587.07810700398	2906.29357490057	3773.2683333038	4462.75996252787	0	0.997380953628068	0.996290984332029	0.996700067799792	0.997463540637616	0.997850137838775	NA	186	31167	186	159	114	60	19	0	0	0	0	0	0	0	31078	31105	31150	31204	31245	31264	89	89	89	89	89	89
H7_MACULADEGEN	40_50	UKBB	J10_UPPERDIS	-13.1437980066057	2.6081936837953	-13.1289934731809	-13.128537101845	-13.1203211242517	NA	3964.90428691529	1.02959191426333	3242.64681561653	4426.30454731409	5257.07502006236	0	0.997354989292869	0.0113016594701841	0.996769493205421	0.997633456625315	0.998008685295479	NA	567	32368	566	454	278	133	42	0	1	1	0	0	0	0	32286	32398	32574	32719	32810	32852	82	82	83	83	83	83
H7_MACULADEGEN	40_50	UKBB	J10_UPPERINFEC	-14.0532584106859	-14.0532539435638	-14.0611139223777	-14.0305386916511	-14.0350139099349	NA	4123.78265224031	2920.16362973038	3384.469498619	4700.52655691278	5655.03397508751	0	0.997280929390065	0.996160204532779	0.996685119060468	0.99761840860956	0.998019762664121	NA	1084	31971	1084	908	575	266	86	0	0	0	0	0	0	0	31880	32056	32389	32698	32878	32964	91	91	91	91	91	91
H7_MACULADEGEN	40_50	UKBB	J10_VASOALLERRHIN	-12.3093964041046	3.37195633115236	-12.2981808438384	-12.262146525388	-12.2062295864921	NA	3929.27122632858	1.0300947093027	3051.45645867043	4029.54253117638	4540.86683174726	0	0.997500436922486	0.00106245811299188	0.996784321785349	0.997571991803229	0.997855222193318	NA	253	31903	252	211	132	67	23	0	1	1	0	0	0	0	31820	31861	31940	32005	32049	32072	83	83	84	84	84	84
H7_MACULADEGEN	40_50	UKBB	J10_VOCALLARYNX	-11.9875419818529	-11.955285510772	-11.9115657962866	-11.9339288299224	-11.916229265908	NA	3606.24979299821	2465.29369834618	3020.70645220892	3958.21408856707	5056.9211611574	0	0.997347755257136	0.996130724567364	0.996853706255978	0.997594399159759	0.998119850744698	NA	220	31891	220	165	103	49	13	0	0	0	0	0	0	0	31810	31865	31927	31981	32017	32030	81	81	81	81	81	81
H7_MACULADEGEN	40_50	UKBB	JOINTPAIN	-12.066561991471	-12.0112515285645	-12.0316706819741	-12.0415321922484	-12.1738352278365	NA	4216.3554224265	2864.23032429402	3961.84882998505	5030.82079332891	5474.48300834552	0	0.997716579982403	0.996654052580808	0.997576921802492	0.998090223475381	0.998225712427308	NA	185	31340	185	147	81	46	16	0	0	0	0	0	0	0	31266	31304	31370	31405	31435	31451	74	74	74	74	74	74
H7_MACULADEGEN	40_50	UKBB	K11_APPENDIX	-11.9583254577285	-11.9843245387149	-11.9859866918153	-11.9460846814432	-12.043480276496	NA	4544.13218309642	3397.34877004435	4377.05014584679	5455.36102408047	9613.59444673417	0	0.997900291659984	0.997185426537826	0.997815098877883	0.998252803275587	0.999000446241962	NA	115	37778	115	96	53	27	6	0	0	0	0	0	0	0	37674	37693	37736	37762	37783	37789	104	104	104	104	104	104
H7_MACULADEGEN	40_50	UKBB	K11_CARIES	-11.974337443686	-11.9841897183494	-11.9855060390229	-11.9997737339369	-11.9712750942385	NA	4456.03409166661	3128.84991037428	3983.52310231409	5513.20974014818	7295.43299059752	0	0.997855912392725	0.996943932485127	0.99759935224479	0.998263366153818	0.998690730036644	NA	147	36060	147	116	69	33	9	0	0	0	0	0	0	0	35962	35993	36040	36076	36100	36109	98	98	98	98	98	98
H7_MACULADEGEN	40_50	UKBB	K11_CARIES_1	-11.9739562013033	-11.9747116831149	-11.9845212016897	-11.9966605275156	-11.9637142111741	NA	4211.87349454985	3013.37069108925	3783.9336850362	5274.56942092296	7220.0908162548	0	0.9977316930511	0.996829327220259	0.997472934452737	0.998185265715636	0.998677903265528	NA	147	38219	147	116	69	33	9	0	0	0	0	0	0	0	38116	38147	38194	38230	38254	38263	103	103	103	103	103	103
H7_MACULADEGEN	40_50	UKBB	K11_CARIES_INCLAVO	-11.9739562013033	-11.9747116831149	-11.9845212016897	-11.9966605275156	-11.9637142111741	NA	4211.87349454985	3013.37069108925	3783.9336850362	5274.56942092296	7220.0908162548	0	0.9977316930511	0.996829327220259	0.997472934452737	0.998185265715636	0.998677903265528	NA	147	38219	147	116	69	33	9	0	0	0	0	0	0	0	38116	38147	38194	38230	38254	38263	103	103	103	103	103	103
H7_MACULADEGEN	40_50	UKBB	K11_CHOLELITH	-13.0996153387586	-13.0894762355907	-13.1012679191416	-13.1177599780087	-13.1506232542983	NA	4549.14652096831	3293.34092921438	3946.52893843007	5983.75490713576	7525.78098912693	0	0.997702433557916	0.996828793700649	0.997351272380648	0.998250855869298	0.99860576942979	NA	342	37069	342	270	158	68	21	0	0	0	0	0	0	0	36968	37040	37152	37242	37289	37310	101	101	101	101	101	101
H7_MACULADEGEN	40_50	UKBB	K11_CONSTIPATION	-12.0888339457953	-12.0816039358569	-12.0962095777351	-12.092627365398	-12.0810190819782	NA	3066.03451325349	2346.24181192816	2878.23305417486	4479.04574596676	4708.861957396	0	0.996854089890191	0.99589143684995	0.996646779369899	0.997845856126456	0.997952955912318	NA	314	37997	314	220	123	53	20	0	0	0	0	0	0	0	37894	37988	38085	38155	38188	38208	103	103	103	103	103	103
H7_MACULADEGEN	40_50	UKBB	K11_DIAHER	-13.0266048910035	-13.0138214739768	-13.0000003725316	-13.0329598836352	-13.0149051937359	NA	4067.13289927112	2990.6992965937	4003.93602754504	5447.47315496609	7734.39888120282	0	0.997444462866372	0.996528071386363	0.997409428798985	0.998091080532838	0.998657376329668	NA	393	35403	393	291	156	75	19	0	0	0	0	0	0	0	35304	35406	35541	35622	35678	35697	99	99	99	99	99	99
H7_MACULADEGEN	40_50	UKBB	K11_DISLIVOTH	-11.9539190494754	-11.9584831487606	-11.9004043709369	-11.8826443140329	-11.8522871641218	NA	3851.53361301101	2817.22029038493	3927.24190347021	5931.15092290394	6049.99486378455	0	0.99752362744395	0.996613164950464	0.997582238472398	0.998401495389247	0.998436899352421	NA	182	38092	182	132	69	27	11	0	0	0	0	0	0	0	37990	38040	38103	38145	38161	38172	102	102	102	102	102	102
H7_MACULADEGEN	40_50	UKBB	K11_DIVERTIC	-12.9905081013121	-13.0162496672566	-12.9775977045275	-12.927816735052	-13.0959161319872	NA	5154.15861284501	3580.50559046479	4844.03264493833	7265.98211242572	8592.63555012286	0	0.997989019031829	0.99709944824498	0.997862398291467	0.998580384623032	0.998783955727542	NA	266	30907	266	187	95	41	13	0	0	0	0	0	0	0	30830	30909	31001	31055	31083	31096	77	77	77	77	77	77
H7_MACULADEGEN	40_50	UKBB	K11_ENERCOLNONINF	-13.0353410557106	-13.0222184497192	-13.0177301798973	-13.0136822013247	-13.0715963773194	NA	4253.91481541347	3046.01325933043	3744.76537898866	5149.17079100893	6814.42931143565	0	0.997555033058411	0.996588919839327	0.997226361612309	0.997983480161137	0.998469480265808	NA	394	37210	394	315	186	92	26	0	0	0	0	0	0	0	37110	37189	37318	37412	37478	37504	100	100	100	100	100	100
H7_MACULADEGEN	40_50	UKBB	K11_FISSANAL	-12.0127559365195	-12.006405073058	-11.9799994442635	-12.0287521772632	-12.0922548131155	NA	4013.01408960658	3134.56672086017	3706.06507634535	4514.08544032275	6339.48624773528	0	0.997611576245194	0.996943851362229	0.997420811628714	0.99787386738319	0.998478075794628	NA	145	28981	145	105	61	30	9	0	0	0	0	0	0	0	28906	28946	28990	29021	29042	29051	75	75	75	75	75	75
H7_MACULADEGEN	40_50	UKBB	K11_FISTULA	-12.0075194387169	-12.0059711229331	-11.9822737981736	-12.0150039712857	-12.0664439193589	NA	4006.58031980903	3150.60103652776	3937.87610430575	4950.27446027048	6898.90775098155	0	0.997608783733941	0.996959514803325	0.997572179453952	0.998063425203757	0.998604471208216	NA	152	38041	152	108	62	31	9	0	0	0	0	0	0	0	37937	37981	38027	38058	38080	38089	104	104	104	104	104	104
H7_MACULADEGEN	40_50	UKBB	K11_FUNCDYSP	-13.0586901234169	-13.0624711758765	-13.0446903091867	-13.0412120899558	-12.9401115840522	NA	5255.29990943182	3813.41156075779	4683.27549665949	6666.72859325267	8444.5911004698	0	0.998017369761776	0.997266929223457	0.997777593150931	0.99843920822649	0.998777358064524	NA	270	31230	270	218	134	59	18	0	0	0	0	0	0	0	31151	31203	31287	31362	31403	31421	79	79	79	79	79	79
H7_MACULADEGEN	40_50	UKBB	K11_GALLBILPANC	-13.0909437143062	-13.079505323813	-13.1021704629877	-13.1042490605694	-13.151946070345	NA	4227.80516091602	3024.04526972852	3685.10123032098	5490.10854049577	7528.95146762454	0	0.997529440267973	0.996549025595709	0.9971631722314	0.998095544377458	0.998606216360637	NA	407	37325	407	318	183	78	22	0	0	0	0	0	0	0	37224	37313	37448	37553	37609	37631	101	101	101	101	101	101
H7_MACULADEGEN	40_50	UKBB	K11_GASTRODUOULC	-12.0331606133441	-12.0191652949118	-12.01895082318	-12.0298676720809	-11.8488211113107	NA	4232.74092494352	3376.64703510609	4487.31444824933	7020.2593293128	12365.6770487898	0	0.997731715616724	0.99715993822506	0.997862925822699	0.99863275122238	0.999235465236199	NA	127	31228	127	91	46	16	3	0	0	0	0	0	0	0	31148	31184	31229	31259	31272	31275	80	80	80	80	80	80
H7_MACULADEGEN	40_50	UKBB	K11_GIBLEEDING	-11.9799662557214	-11.9973832525894	-11.9914193659923	-11.9562809652987	-11.9879722951984	NA	2863.77041967508	2056.28809475378	2987.70977603057	4256.39018678026	4971.42914176138	0	0.99666223166157	0.995344780441082	0.996797633169244	0.997758730045287	0.9980760042098	NA	320	37580	320	239	115	50	18	0	0	0	0	0	0	0	37479	37560	37684	37749	37781	37799	101	101	101	101	101	101
H7_MACULADEGEN	40_50	UKBB	K11_GIDISEASES	-15.1092403365229	-15.1077278736329	-15.1083804994166	-15.0966839087847	-15.0667499590542	NA	4502.7049189682	3104.528550034	3886.59453403922	5405.59296170494	6419.72004452455	0	0.997322630022854	0.996117228413812	0.99689838673071	0.997771679178008	0.998127408040484	NA	2862	25844	2862	2241	1288	616	194	0	0	0	0	0	0	0	25784	26405	27358	28030	28452	28646	60	60	60	60	60	60
H7_MACULADEGEN	40_50	UKBB	K11_HERING	-11.8189657484031	-11.824569204467	-11.8314723866981	-11.8200900518968	-11.815339289105	NA	3346.17438086989	2207.25390481548	2804.57868314698	3983.46240181637	4108.59773524158	0	0.99718181134211	0.99572564077988	0.996634032339707	0.997632448214993	0.997705478994777	NA	240	34532	240	193	115	58	24	0	0	0	0	0	0	0	34433	34480	34558	34615	34649	34673	99	99	99	99	99	99
H7_MACULADEGEN	40_50	UKBB	K11_HERNIA	-13.9743896270501	-13.9596039080851	-13.9471445954775	-13.9743338658342	-13.9356064602519	NA	4958.40780453905	3438.25663673524	4476.1001453376	6300.53181547708	7375.89759379287	0	0.997751307393612	0.996760532150641	0.997513864084458	0.998230324610066	0.998492522640998	NA	793	36090	793	617	345	164	54	0	0	0	0	0	0	0	35990	36166	36438	36619	36729	36783	100	100	100	100	100	100
H7_MACULADEGEN	40_50	UKBB	K11_IBS	-13.0857284833404	-13.1149030504038	-13.0993602126729	-13.026744267673	-13.1264695780699	NA	4503.44345819733	3097.00323242417	3554.46827825319	4685.09915275476	5811.64861716253	0	0.997681577191267	0.996621202304335	0.997059545115245	0.997781514457342	0.998197861020319	NA	363	29294	363	305	193	88	30	0	0	0	0	0	0	0	29219	29277	29389	29494	29552	29582	75	75	75	75	75	75
H7_MACULADEGEN	40_50	UKBB	K11_INTESTOTH	-14.067761161102	-14.0618191748291	-14.0773177550406	-14.0581838728959	-14.0925972361675	NA	3826.38991198657	2745.55241223442	3401.6270597695	4785.20301184832	5770.50181408345	0	0.997066575961302	0.995913514775781	0.996698038251657	0.997655942349341	0.998051425172127	NA	1434	33492	1434	1078	608	279	89	0	0	0	0	0	0	0	33411	33767	34237	34566	34756	34845	81	81	81	81	81	81
H7_MACULADEGEN	40_50	UKBB	K11_LIVER	-11.9417681078793	-11.9374618010708	-11.8976672709098	-11.8684821609488	-11.8400837482225	NA	3657.53115816444	2676.70680563628	3662.29272038387	5874.5816981302	5614.23449530701	0	0.997394927052852	0.996441640573875	0.997407922017245	0.99838802612322	0.998317310574324	NA	206	38208	206	148	77	28	13	0	0	0	0	0	0	0	38105	38163	38234	38283	38298	38311	103	103	103	103	103	103
H7_MACULADEGEN	40_50	UKBB	K11_OESITIS	-11.9670080619067	-11.9982995939546	-11.9576338994405	-11.9771259062941	-11.9953608081644	NA	4161.39252592557	2951.67499935391	3913.1584087845	6276.81291952605	5970.4501920058	0	0.997705508972836	0.996756678279251	0.997561868028997	0.998477514278863	0.998396953924183	NA	165	31304	165	126	68	29	12	0	0	0	0	0	0	0	31224	31263	31321	31360	31377	31389	80	80	80	80	80	80
H7_MACULADEGEN	40_50	UKBB	K11_OESITIS_ADVERSE	-11.9842860362212	-11.9958403981116	-11.9726450676633	-11.9819137298907	-11.9948154158931	NA	4130.45189504277	2922.72061412002	3849.15555988549	6109.40047848274	6121.72255072265	0	0.997684983719137	0.996725219328543	0.997518215853049	0.998435169231596	0.998436637428941	NA	165	38076	165	126	68	29	12	0	0	0	0	0	0	0	37971	38010	38068	38107	38124	38136	105	105	105	105	105	105
H7_MACULADEGEN	40_50	UKBB	K11_OESSTODUO	-13.6523230343725	1.98102420310437	-13.6430928852677	-13.6616946692046	-13.6005911932473	NA	3410.63818022583	1.0314423415974	3230.13557824866	4722.34911037569	5691.36806091282	0	0.996806184619089	0.0547777466291016	0.996629992597715	0.997691733543792	0.998093307042094	NA	1220	33921	1219	923	519	232	73	0	1	1	0	0	0	0	33838	34134	34538	34825	34984	35057	83	83	84	84	84	84
H7_MACULADEGEN	40_50	UKBB	K11_ORAL	-13.038067626709	-13.0214291766905	-13.0182271025418	-13.0387932718244	-12.9598476518073	NA	3685.23979924501	2608.10442494794	3316.99753457313	4501.03634588516	5612.94223354487	0	0.997177157599794	0.996016434757316	0.996868548848717	0.997688657346172	0.998157748158848	NA	566	36741	566	449	271	129	38	0	0	0	0	0	0	0	36642	36759	36937	37079	37170	37208	99	99	99	99	99	99
H7_MACULADEGEN	40_50	UKBB	K11_OTHANRECT	-12.9997257557529	-12.9985974737116	-12.967958244776	-13.0065235607488	-12.9902595501601	NA	3742.82686854661	2657.53019324504	3396.36656601832	4673.21601719155	4992.36596566647	0	0.997228763182111	0.99609737683942	0.996953535984105	0.997779325650119	0.997923887008405	NA	493	29965	493	366	208	100	41	0	0	0	0	0	0	0	29889	30016	30174	30282	30341	30382	76	76	76	76	76	76
H7_MACULADEGEN	40_50	UKBB	K11_OTHDIG	-12.9975510524467	-13.0147362903263	-13.0164540982754	-12.9689115433163	-13.0216041600285	NA	4208.28700988008	3004.53021694857	4297.9381209844	6207.35557379808	7717.6573386288	0	0.997535688796684	0.996543810870652	0.997583582733654	0.998332995969105	0.998653771276605	NA	407	37747	407	305	150	64	19	0	0	0	0	0	0	0	37645	37747	37902	37988	38033	38052	102	102	102	102	102	102
H7_MACULADEGEN	40_50	UKBB	K11_OTHDISDIG	-11.9818120533497	-11.9979492971334	-11.990592705715	-11.9673339543569	-11.9880191518839	NA	2853.92015163764	2043.31076792378	2959.15642962488	4256.66230724524	4972.35563217652	0	0.996650195431182	0.995314993858928	0.996766956109946	0.997756801520051	0.998076355185116	NA	323	37592	323	242	117	50	18	0	0	0	0	0	0	0	37491	37572	37697	37764	37796	37814	101	101	101	101	101	101
H7_MACULADEGEN	40_50	UKBB	K11_OTHDISSTOMDUOD	-12.0493350222164	-12.0483370773447	-12.0444175116074	-12.0609263865405	-11.998165862383	NA	4283.74832155538	3282.94195282838	4405.34602077715	7543.98100935004	6113.76126848156	0	0.997755711824524	0.997071784790618	0.997818549835012	0.998724384003434	0.99843416438192	NA	137	31433	137	98	49	20	12	0	0	0	0	0	0	0	31353	31392	31441	31470	31478	31490	80	80	80	80	80	80
H7_MACULADEGEN	40_50	UKBB	K11_OTHENTERCOL	-13.0271180295544	-13.0160448811286	-13.0077260690518	-13.0013187230565	-13.0413578751806	NA	4398.53348112562	3112.91796788954	3895.61828984413	5246.07944875357	7000.25466384043	0	0.997636912121608	0.996663814755459	0.99733581584653	0.998022610796957	0.9985135552089	NA	368	37140	368	298	174	86	24	0	0	0	0	0	0	0	37040	37110	37234	37322	37384	37408	100	100	100	100	100	100
H7_MACULADEGEN	40_50	UKBB	K11_OTHFUNC	-13.1410732671207	-13.1299358274783	-13.1697657843344	-13.1418258006933	-13.1569932845004	NA	4461.6096875067	3161.20844022111	3914.37240387901	6004.49858096846	6689.33142611429	0	0.997649941378415	0.996686032206293	0.997315551030864	0.998253700722173	0.99843067201024	NA	389	29748	389	285	152	64	23	0	0	0	0	0	0	0	29671	29775	29908	29996	30037	30060	77	77	77	77	77	77
H7_MACULADEGEN	40_50	UKBB	K11_OTHGASTR	-13.0150115339778	-13.0232167787183	-12.9776021185622	-13.0391854517793	-13.0348000589038	NA	4111.46338748746	2963.11800057123	4021.13053633336	5701.99553892681	7920.52788582691	0	0.997474266838896	0.996493224318437	0.99742495044669	0.998175418479561	0.998686923248611	NA	455	32345	455	343	181	83	20	0	0	0	0	0	0	0	32266	32378	32540	32638	32701	32721	79	79	79	79	79	79
H7_MACULADEGEN	40_50	UKBB	K11_OTHINT	-12.9908759930848	-13.0165060796519	-13.0275862323176	-13.0316217585455	-12.9860187231937	NA	4965.56887958943	3666.53778286104	4846.99466524609	7612.24909946916	9452.7104623742	0	0.997912584073749	0.997167451138807	0.997855475790245	0.998634079811533	0.99890387623448	NA	270	30228	270	195	101	39	12	0	0	0	0	0	0	0	30152	30227	30321	30383	30410	30422	76	76	76	76	76	76
H7_MACULADEGEN	40_50	UKBB	K11_OTHPERITON	-11.0744780947149	-11.0892286739585	-11.0888773628672	-11.0989001726061	-11.1702754214426	NA	2909.85222394107	2258.73912289058	3074.42388111792	4493.96733791984	7057.85702161125	0	0.996963373711284	0.996082819517719	0.997122184447138	0.998029440042369	0.998737210664567	NA	103	38204	103	74	38	18	4	0	0	0	0	0	0	0	38100	38129	38165	38185	38199	38203	104	104	104	104	104	104
H7_MACULADEGEN	40_50	UKBB	K11_PERITON	-11.0700075520553	-11.0721929336974	-11.0888375838902	-11.0315900181586	-11.1769132356961	NA	2871.63551639584	2176.24351446799	3048.7896591058	3939.433329385	6917.30673976097	0	0.996924203581175	0.99594057667522	0.997097998291885	0.997765687824362	0.99871078687656	NA	107	38240	107	79	40	22	4	0	0	0	0	0	0	0	38135	38163	38202	38220	38238	38242	105	105	105	105	105	105
H7_MACULADEGEN	40_50	UKBB	K11_PULPITIS_1	-12.0451602485851	-12.009761812283	-11.9775090383541	-12.0282680559325	-11.9210594155656	NA	4292.73976087925	3102.03880939921	4115.20372204671	5269.85211848116	6265.91419296394	0	0.997761188583778	0.996910941422968	0.997677719818709	0.998178855719997	0.998482005462391	NA	140	38108	140	108	67	33	11	0	0	0	0	0	0	0	38001	38033	38074	38108	38130	38141	107	107	107	107	107	107
H7_MACULADEGEN	40_50	UKBB	K11_PULPITIS_2	-12.0182754631544	-12.0007355403466	-11.9886746677926	-12.0113353133603	-11.948871551592	NA	3083.75906234054	2241.64121229483	2870.18654701403	3883.13639146498	5189.77115385443	0	0.996890427568756	0.995728506499934	0.996667272161543	0.997531983749106	0.998162961058536	NA	267	37779	267	209	127	61	17	0	0	0	0	0	0	0	37676	37734	37816	37882	37926	37943	103	103	103	103	103	103
H7_MACULADEGEN	40_50	UKBB	K11_PULPITIS_2_ONLYAVO	-11.9739562013033	-11.9747116831149	-11.9845212016897	-11.9966605275156	-11.9637142111741	NA	4211.87349454985	3013.37069108925	3783.9336850362	5274.56942092296	7220.0908162548	0	0.9977316930511	0.996829327220259	0.997472934452737	0.998185265715636	0.998677903265528	NA	147	38219	147	116	69	33	9	0	0	0	0	0	0	0	38116	38147	38194	38230	38254	38263	103	103	103	103	103	103
H7_MACULADEGEN	40_50	UKBB	K11_PULPITIS_4	-12.0451602485851	-12.009761812283	-11.9775090383541	-12.0282680559325	-11.9210594155656	NA	4292.73976087925	3102.03880939921	4115.20372204671	5269.85211848116	6265.91419296394	0	0.997761188583778	0.996910941422968	0.997677719818709	0.998178855719997	0.998482005462391	NA	140	38108	140	108	67	33	11	0	0	0	0	0	0	0	38001	38033	38074	38108	38130	38141	107	107	107	107	107	107
H7_MACULADEGEN	40_50	UKBB	K11_PULP_PERIAPICAL	-12.0456142334623	-12.0065475798498	-11.9853580859208	-12.0292554590839	-11.9312254884871	NA	4505.60725579755	3300.28351431381	4352.74895789643	5654.86781182289	6539.63123057271	0	0.997866880616176	0.997097274289014	0.997803015937547	0.998302710109332	0.998544300895292	NA	140	35966	140	108	67	33	11	0	0	0	0	0	0	0	35868	35900	35941	35975	35997	36008	98	98	98	98	98	98
H7_MACULADEGEN	40_50	UKBB	K11_PULP_PERIAPICAL_INCLAVO	-12.0451602485851	-12.009761812283	-11.9775090383541	-12.0282680559325	-11.9210594155656	NA	4292.73976087925	3102.03880939921	4115.20372204671	5269.85211848116	6265.91419296394	0	0.997761188583778	0.996910941422968	0.997677719818709	0.998178855719997	0.998482005462391	NA	140	38108	140	108	67	33	11	0	0	0	0	0	0	0	38001	38033	38074	38108	38130	38141	107	107	107	107	107	107
H7_MACULADEGEN	40_50	UKBB	K11_REFLUX	-13.1510099547582	2.65383230324481	-13.1461091152455	-13.1590960325573	-13.157385995433	NA	3640.74832154752	1.0317062029373	3511.64520227967	5070.42904411054	5753.75473334785	0	0.997117909820509	0.0101032538738425	0.997013065844092	0.997929282180883	0.998175440823712	NA	642	32821	641	469	262	124	43	0	1	1	0	0	0	0	32738	32910	33117	33255	33336	33379	83	83	84	84	84	84
H7_MACULADEGEN	40_50	UKBB	K11_UMBHER	-11.9475370068567	-11.8991789795927	-11.8616497674878	-11.9662020836094	-11.9601439938554	NA	4300.06303029677	2801.71683084725	3932.54701519511	5755.17092169525	6342.31857546106	0	0.997783115506668	0.996611312554096	0.997593363072895	0.998341032587109	0.998495375394938	NA	139	34298	139	112	57	27	10	0	0	0	0	0	0	0	34198	34225	34280	34310	34327	34337	100	100	100	100	100	100
H7_MACULADEGEN	40_50	UKBB	KNEE_ARTHROSIS	-12.9924812472668	-12.9872046071033	-12.9944062960135	-12.9742501335612	-13.0098655181939	NA	4608.22927749259	3234.27335064368	4798.850735981	6921.53587984721	8337.09441573625	0	0.997750440389248	0.996796108098054	0.997839477812373	0.998504385733591	0.998754917948077	NA	371	35099	371	286	133	56	18	0	0	0	0	0	0	0	35013	35098	35251	35328	35366	35384	86	86	86	86	86	86
H7_MACULADEGEN	40_50	UKBB	KRA_PSY_ANXIETY	-13.0549471768455	-13.0617504150532	-13.0658782395423	-13.059637628336	-13.1156125712703	NA	4221.01914939997	3186.98230308874	4187.56931437262	5872.67165580683	9084.12722051072	0	0.997532272700196	0.996729903455481	0.997510478078639	0.998225667080389	0.998848019090182	NA	422	37719	422	304	160	71	16	0	0	0	0	0	0	0	37624	37742	37886	37975	38030	38046	95	95	95	95	95	95
H7_MACULADEGEN	40_50	UKBB	KRA_PSY_ANXIETY_EXMORE	-13.0617089871851	-13.0619351851486	-13.0695889798273	-13.0619116572123	-13.1155507132733	NA	4187.37456254775	3274.91508973417	4389.70435330312	6159.0777334082	9978.82823051426	0	0.997511156720707	0.996817661374111	0.997624439593816	0.998307881425646	0.998951310497998	NA	422	31522	422	304	160	71	16	0	0	0	0	0	0	0	31443	31561	31705	31794	31849	31865	79	79	79	79	79	79
H7_MACULADEGEN	40_50	UKBB	KRA_PSY_ANYMENTAL	-14.1878546264711	-14.1759735696611	2.57414834209969	-14.158804683408	-14.198584001802	NA	4588.7559617559	3325.74073066314	1.04132774361946	6014.06631701067	7965.67478258475	0	0.997533045510508	0.996599026469324	0.0134364511607484	0.9981215569259	0.998577794691534	NA	1308	32826	1307	1013	554	259	74	0	1	1	1	0	0	0	32748	33042	33501	33796	33981	34055	78	78	78	79	79	79
H7_MACULADEGEN	40_50	UKBB	KRA_PSY_MOOD	-13.0886684383988	-13.0767050921589	-13.0612843772441	-13.0220967287794	-13.0566074113571	NA	3897.21779617792	2699.32987709878	3320.00724449284	4455.90032922104	5953.03557843557	0	0.997320337896773	0.996134722036987	0.996861039901709	0.997668234392203	0.998250026061411	NA	571	34396	571	461	270	135	38	0	0	0	0	0	0	0	34309	34419	34610	34745	34842	34880	87	87	87	87	87	87
H7_MACULADEGEN	40_50	UKBB	KRA_PSY_MOOD_EXMORE	-13.0785592773143	-13.0699329619819	-13.0512891705282	-13.0259537468314	-13.0502829206081	NA	4074.86680196504	2850.57502361901	3571.16175753516	4786.12653615062	6498.71218964178	0	0.997439140193765	0.996341699096893	0.997084030448935	0.997828474764472	0.998397742205796	NA	571	31231	571	461	270	135	38	0	0	0	0	0	0	0	31159	31269	31460	31595	31692	31730	72	72	72	72	72	72
H7_MACULADEGEN	40_50	UKBB	KRA_PSY_SUBSTANCE	-13.145548230443	-13.1310668979107	3.05875365577678	-13.126464695585	-13.1525468986852	NA	3374.56924649486	2402.98343872988	1.03148579716803	4632.73338242099	6896.25326128466	0	0.996891868951775	0.995639993503854	0.00302303254136393	0.997739263488713	0.998478274021252	NA	779	37389	778	588	301	128	30	0	1	1	1	0	0	0	37288	37478	37765	37938	38036	38066	101	101	101	102	102	102
H7_MACULADEGEN	40_50	UKBB	KRA_PSY_SUBSTANCE_EXMORE	-13.2100040499022	-13.1953442936702	3.29610690128554	-13.1951127062654	-13.204395481893	NA	3716.86898429953	2756.77489338132	1.04694916579502	5546.25227434118	7889.02156046932	0	0.997164270213761	0.996180928189042	0.00164224752705823	0.99810175119093	0.998664526609575	NA	779	31609	778	588	301	128	30	0	1	1	1	0	0	0	31537	31727	32014	32187	32285	32315	72	72	72	73	73	73
H7_MACULADEGEN	40_50	UKBB	L12_ATOPIC	-12.0453606896018	-12.0209018794388	-11.9867909696262	-12.0172388855642	-11.9550660807792	NA	4321.54293800164	3131.6889816714	3700.00460521182	4903.89311381378	6877.50217629966	0	0.997776073264312	0.996937349615525	0.997415122482577	0.998044745358215	0.998613049098214	NA	143	35801	143	117	75	40	11	0	0	0	0	0	0	0	35702	35728	35770	35805	35834	35845	99	99	99	99	99	99
H7_MACULADEGEN	40_50	UKBB	L12_CELLULITIS	-12.1507592344514	2.99967196620568	-12.1506602274432	-12.1767814952406	-12.126826711848	NA	2845.34692944191	1.03140180255169	2578.77742565604	3565.36385053244	4924.85990247169	0	0.996592727013897	0.00363347594474326	0.996240548629641	0.997274991424445	0.998035315071148	NA	473	35964	472	361	205	95	22	0	1	1	0	0	0	0	35864	35975	36131	36241	36314	36336	100	100	101	101	101	101
H7_MACULADEGEN	40_50	UKBB	L12_DERMATITISECZEMA	-13.036205976907	-13.0182404969046	-13.0081920169396	-13.0002577191997	-12.9746255835233	NA	3970.06344134416	2860.98237340192	3460.84753830618	4804.33594174495	6529.97332557815	0	0.997380049729059	0.996369422840885	0.997001020408747	0.997840972740454	0.99841465713449	NA	449	36295	449	367	225	111	32	0	0	0	0	0	0	0	36194	36276	36418	36532	36611	36643	101	101	101	101	101	101
H7_MACULADEGEN	40_50	UKBB	L12_DISORDSKINAPPENDIX	-13.0132715508073	-13.0328593429984	-13.0249335970816	-13.00699197665	-13.0427051348496	NA	4018.76516995811	2885.2910448911	3280.15042346615	4494.0642613291	5583.99874351485	0	0.997416353065783	0.996395967779376	0.996831740996411	0.997690717580322	0.998136359968222	NA	511	35782	511	412	263	122	35	0	0	0	0	0	0	0	35684	35783	35932	36073	36160	36195	98	98	98	98	98	98
H7_MACULADEGEN	40_50	UKBB	L12_FOLLICULARCYST	-11.9618078828745	-11.9776488064112	-11.9847435193396	-11.9110429084023	-11.9383884075004	NA	3890.19282651545	2799.79815780528	3243.33231691988	4704.14690960279	6007.30920217151	0	0.99754661858292	0.996586628261034	0.997051668123012	0.997979734207415	0.998414356711022	NA	195	35531	195	151	91	37	11	0	0	0	0	0	0	0	35433	35477	35537	35591	35617	35628	98	98	98	98	98	98
H7_MACULADEGEN	40_50	UKBB	L12_INFECT_SKIN	-13.147774138807	2.59136876941204	-13.1387321084291	-13.1716267176217	-13.1093457492397	NA	3711.51857164228	1.03186838350152	3307.97084859636	4530.19959057079	5847.52513902715	0	0.997173560134068	0.0120274975307847	0.996830938235325	0.997680141331221	0.998211254237445	NA	743	36238	742	566	338	156	43	0	1	1	0	0	0	0	36138	36314	36542	36724	36837	36880	100	100	101	101	101	101
H7_MACULADEGEN	40_50	UKBB	L12_INFECT_SKIN_NAS	-12.0172614611298	-12.0005939267009	-12.0120138074364	-12.0316146258587	-11.9722239313367	NA	3642.30525266038	2539.17993605664	3097.09517326781	4315.33688874618	4621.5727796223	0	0.997367499613092	0.996229076627146	0.996905430477128	0.997775416529099	0.997933075512427	NA	247	35572	247	204	124	55	20	0	0	0	0	0	0	0	35474	35517	35597	35666	35701	35721	98	98	98	98	98	98
H7_MACULADEGEN	40_50	UKBB	L12_INFECT_SKIN_OTHER	-12.0172614611298	-12.0005939267009	-12.0120138074364	-12.0316146258587	-11.9722239313367	NA	3642.30525266038	2539.17993605664	3097.09517326781	4315.33688874618	4621.5727796223	0	0.997367499613092	0.996229076627146	0.996905430477128	0.997775416529099	0.997933075512427	NA	247	35572	247	204	124	55	20	0	0	0	0	0	0	0	35474	35517	35597	35666	35701	35721	98	98	98	98	98	98
H7_MACULADEGEN	40_50	UKBB	L12_NAILDIS	-11.9605243714081	-12.0097576634443	-11.9659352714166	-11.9523806122228	-12.0364577288886	NA	4415.76693342967	3240.5659802579	3695.91534904325	5453.56141406739	6310.68873872658	0	0.997838856486289	0.997042992384215	0.997416764880299	0.998251305597101	0.998478185446398	NA	144	35343	144	115	71	31	10	0	0	0	0	0	0	0	35245	35274	35318	35358	35379	35389	98	98	98	98	98	98
H7_MACULADEGEN	40_50	UKBB	L12_NONIONRADISKIN	-12.010082620968	-12.0084962578694	-11.9758084054531	-12.0093608054814	-12.0181079697752	NA	4636.81009453971	3177.43264546731	4572.70188607737	6352.23047623161	7662.10485682443	0	0.997933353191749	0.996984555764682	0.997910359795036	0.998491541215404	0.998748508530431	NA	123	38246	123	101	46	22	7	0	0	0	0	0	0	0	38140	38162	38217	38241	38256	38263	106	106	106	106	106	106
H7_MACULADEGEN	40_50	UKBB	L12_OTHERSKINSUBCUTIS	-13.1929450064706	2.46696676283102	-13.1780415804353	-13.1658767706512	-13.1212465309604	NA	3642.30682085987	1.02968031195022	3344.95915309638	4945.11909463705	5650.01590658102	0	0.997109956784999	0.0165815588856998	0.996856604748208	0.997875715995238	0.998147044045874	NA	699	36529	698	552	302	136	47	0	1	1	0	0	0	0	36431	36577	36827	36993	37082	37129	98	98	99	99	99	99
H7_MACULADEGEN	40_50	UKBB	L12_PAPULOSQUAMOUS	-12.0155946038129	-12.021850593871	-12.0075820154603	-12.042279612557	-12.0543115500064	NA	4196.06384349488	2852.85361675809	3856.47111564229	4653.6359781695	6855.72502895432	0	0.997715229157907	0.996637745261001	0.997515695428467	0.997935305146025	0.998597093074694	NA	157	37459	157	123	71	40	10	0	0	0	0	0	0	0	37357	37391	37443	37474	37504	37514	102	102	102	102	102	102
H7_MACULADEGEN	40_50	UKBB	L12_PRURITUS	-12.0640218204867	-12.0594088184203	-12.0570782865903	-12.0612351525525	-12.0720150456468	NA	4120.11462864394	2995.39972067728	3827.98586462178	5382.2747629914	8191.39507024059	0	0.997663734176157	0.996787744203481	0.997486892311776	0.998212007806769	0.998824123259417	NA	163	35852	163	125	76	34	7	0	0	0	0	0	0	0	35754	35792	35841	35883	35910	35917	98	98	98	98	98	98
H7_MACULADEGEN	40_50	UKBB	L12_PSORIASIS	-12.0088950908433	-12.0216422296633	-11.9883157491302	-12.0167312469645	-11.985182193631	NA	4877.12202544379	3324.32308145121	4608.99855296348	5735.82792427934	8865.76199410495	0	0.998035377779522	0.997114642112264	0.997924650843213	0.998328409177191	0.998921379919244	NA	110	37387	110	89	50	25	6	0	0	0	0	0	0	0	37285	37306	37345	37370	37389	37395	102	102	102	102	102	102
H7_MACULADEGEN	40_50	UKBB	L12_RADIATIONRELATEDSKIN	-12.0109115720374	-12.0062497660299	-11.9731955272955	-12.0116104691547	-11.9911095702917	NA	4419.99108871632	3060.73006848476	4411.34783495126	5983.02336522482	6380.73336924227	0	0.997831826146748	0.996870166091202	0.997834399715749	0.99839815566133	0.998500561768083	NA	135	38260	135	110	51	26	10	0	0	0	0	0	0	0	38154	38179	38238	38263	38279	38289	106	106	106	106	106	106
H7_MACULADEGEN	40_50	UKBB	L12_SEBORRHOEIC	-12.0089100708504	-11.990963326198	-11.9801341113933	-11.9976129017461	-11.9903480346246	NA	4383.30999268523	3288.50199191565	4000.41122823417	6095.00046166781	9731.80222812386	0	0.997814046470127	0.99709065607083	0.997610558212463	0.998429417031378	0.999016943528982	NA	124	35745	124	108	63	29	6	0	0	0	0	0	0	0	35647	35663	35708	35742	35765	35771	98	98	98	98	98	98
H7_MACULADEGEN	40_50	UKBB	L12_SEBORRKERAT	-12.319866485956	3.34597813095986	-12.3003196510773	-12.2638666536105	-12.2305940202891	NA	3653.59157861331	1.03125102431144	3416.1478906459	5197.58223000007	5611.35392000077	0	0.997309548037651	0.00117623298062243	0.997127110930074	0.998117366816718	0.998260919815319	NA	318	35788	317	239	125	56	18	0	1	1	0	0	0	0	35691	35769	35883	35952	35990	36008	97	97	98	98	98	98
H7_MACULADEGEN	40_50	UKBB	L12_SKIN_SUBCUTAN	-13.5323843346773	1.56928297816902	-13.5308667595406	-13.53459196771	-13.509420303093	NA	2761.35809607757	1.03454214641952	2388.69481177202	3285.09748229184	4003.60191601278	0	0.996089881522857	0.129295351750444	0.995480372003529	0.996712727255454	0.997307690011021	NA	1769	29937	1768	1406	835	402	121	0	1	1	0	0	0	0	29855	30217	30788	31221	31502	31623	82	82	83	83	83	83
H7_MACULADEGEN	40_50	UKBB	L12_URTICARIAERYTHEMA	-12.0721675705249	-12.0465716555846	-12.0437916051433	-12.0532225904743	-12.0975987817671	NA	3745.91544442338	2507.37651261075	3313.92666589369	3607.96855781697	5570.25881828473	0	0.997428618026939	0.996166616178837	0.997100257431704	0.997334493865364	0.99826713981926	NA	198	37780	198	168	100	62	14	0	0	0	0	0	0	0	37676	37706	37774	37812	37860	37874	104	104	104	104	104	104
H7_MACULADEGEN	40_50	UKBB	M13_ARTHRITISNAS	-12.0472987450665	-12.0476191920278	-12.0585666079737	-12.017244627119	-12.0989775119955	NA	4151.70966506105	2852.57441626413	3806.90452575072	8379.73156270538	8020.52619816843	0	0.997684727268087	0.99663020858776	0.997472663690998	0.998855766369955	0.998796390229449	NA	164	31920	164	110	51	15	6	0	0	0	0	0	0	0	31840	31894	31953	31989	31998	32004	80	80	80	80	80	80
H7_MACULADEGEN	40_50	UKBB	M13_ARTHROPATHIES	-14.0436708862461	-14.0325798214641	-14.0390223593758	-14.0312630373317	-14.0274919058682	NA	3539.75142837188	2511.09166884523	3289.79844302009	4611.01567365902	5896.0524899578	0	0.996834467332481	0.995541253769118	0.996595084657971	0.997572051005524	0.998101728456632	NA	1460	34557	1460	1155	620	286	90	0	0	0	0	0	0	0	34473	34778	35313	35647	35843	35933	84	84	84	84	84	84
H7_MACULADEGEN	40_50	UKBB	M13_ARTHROSIS	-14.0229415191567	-14.0117773604452	-14.0135808162859	-14.0108707445224	-14.0027626780275	NA	5340.21052906355	3846.83862218924	5318.66545391416	7698.48894282581	10021.8529046828	0	0.997904824984741	0.997093780841187	0.997897742030429	0.998547890194786	0.998885177759003	NA	707	33559	707	545	263	107	31	0	0	0	0	0	0	0	33482	33644	33926	34082	34158	34189	77	77	77	77	77	77
H7_MACULADEGEN	40_50	UKBB	M13_ARTHROSIS_INCLAVO	-13.0201670310917	-13.0149709769825	-13.0124994743301	-13.0104625609258	-13.0032324242205	NA	3064.97983305175	2224.56223777222	3097.56006340176	4491.04538237925	6128.87450829595	0	0.996610562035011	0.995331942175468	0.996648187063937	0.997688548700303	0.998307181751859	NA	707	37265	707	545	263	107	31	0	0	0	0	0	0	0	37173	37335	37617	37773	37849	37880	92	92	92	92	92	92
H7_MACULADEGEN	40_50	UKBB	M13_ARTHROSIS_KNEE	-12.9947082103473	-12.9899218138585	-12.9966058265594	-12.9781542631188	-13.0103422910537	NA	4418.1760891818	3098.22032427838	4596.37509195702	6627.02232658037	7979.028566931	0	0.997653270966289	0.996654715736502	0.99774392274209	0.998437448708486	0.99869899618008	NA	371	32141	371	286	133	56	18	0	0	0	0	0	0	0	32067	32152	32305	32382	32420	32438	74	74	74	74	74	74
H7_MACULADEGEN	40_50	UKBB	M13_ARTHROSIS_OTH	-13.0320702554615	-13.0211731177995	-13.0096663128768	-13.0179245157899	-12.9582015603226	NA	5304.41555083881	4078.10195114601	5152.59911455478	7680.55789382288	10785.0006401786	0	0.998039731787235	0.997452399310871	0.997985443728007	0.998647650840561	0.999041340207749	NA	260	32432	260	198	101	37	10	0	0	0	0	0	0	0	32357	32419	32516	32580	32607	32617	75	75	75	75	75	75
H7_MACULADEGEN	40_50	UKBB	M13_ARTHTROSIS_COX	-12.0029168196209	-11.9750046938521	-11.9872080700014	-12.0432197816339	-12.1042889360511	NA	5359.2565448168	3776.43070781685	5022.15483746898	8059.35117217392	13798.2591512558	0	0.998213010717355	0.997469924357742	0.998095558684645	0.998807708543196	0.999300069384331	NA	106	31748	106	76	36	12	2	0	0	0	0	0	0	0	31675	31705	31745	31769	31779	31781	73	73	73	73	73	73
H7_MACULADEGEN	40_50	UKBB	M13_DORSALGIA	-13.0511754610213	-13.0459117243009	-13.0592299215439	-13.0437727214417	-13.0115105486523	NA	4167.0795638817	2974.20375796514	4018.30454798016	5682.69227676003	7441.72890977202	0	0.997501052183771	0.996500206773043	0.997406931340419	0.998168576578956	0.998604937345105	NA	422	32393	422	322	174	78	21	0	0	0	0	0	0	0	32310	32410	32558	32654	32711	32732	83	83	83	83	83	83
H7_MACULADEGEN	40_50	UKBB	M13_DORSALGIANAS	-12.0880321862809	-12.0638548855436	-12.0836351773155	-12.0404660939238	-12.0484654945899	NA	5349.75830144752	3764.82019557828	5032.92138747326	8461.36743029431	8501.59111577245	0	0.998197143590157	0.997443291688723	0.998084345861714	0.998864616288304	0.998869237387378	NA	114	31796	114	89	47	16	6	0	0	0	0	0	0	0	31716	31741	31783	31814	31824	31830	80	80	80	80	80	80
H7_MACULADEGEN	40_50	UKBB	M13_DORSOPATHY	-13.6338457289156	1.93166535925029	-13.6230437881362	-13.6224385733928	-13.5639045284708	NA	3360.98190427274	1.03256328640547	3016.79386383458	4047.09699991538	5139.9270912919	0	0.996763384782373	0.0613800644009665	0.99639697643974	0.997314343369022	0.997894441447491	NA	1239	33369	1238	983	587	280	77	0	1	1	0	0	0	0	33284	33539	33935	34242	34445	34522	85	85	86	86	86	86
H7_MACULADEGEN	40_50	UKBB	M13_DORSOPATHYOTH	-13.7251424351952	2.07393268437979	-13.7097898780826	-13.6997772362039	-13.6176454573071	NA	3710.12046061367	1.03475777823119	3364.60226283477	4573.97188035115	5636.91403521414	0	0.99704832918989	0.045041278909495	0.996748858096428	0.997610211718444	0.998072473976268	NA	1117	33012	1116	895	538	259	73	0	1	1	0	0	0	0	32930	33151	33508	33787	33973	34046	82	82	83	83	83	83
H7_MACULADEGEN	40_50	UKBB	M13_FIBROBLASTIC	-13.0283926227668	-13.0173071882791	-13.02247252992	-12.9987373256631	-13.0082129136631	NA	4338.75830853439	3066.10288579731	4061.76344323579	5876.2218157953	7886.64907868313	0	0.997604121510161	0.996612547714817	0.997441896329138	0.998235008192568	0.998683972440279	NA	398	32425	398	321	177	78	23	0	0	0	0	0	0	0	32342	32419	32563	32662	32717	32740	83	83	83	83	83	83
H7_MACULADEGEN	40_50	UKBB	M13_GOUT	-11.9160289276767	-11.9079978168657	-11.925733153756	-11.9075102830722	-11.9101548527259	NA	4717.90722126121	2972.73396479965	4252.99110784552	6070.87907355261	6478.71738677638	0	0.997984783304728	0.996803890858919	0.997762669695588	0.99843501865125	0.998533209159488	NA	153	31492	153	123	62	30	10	0	0	0	0	0	0	0	31420	31450	31511	31543	31563	31573	72	72	72	72	72	72
H7_MACULADEGEN	40_50	UKBB	M13_IMPINGEMENT	-12.0237163976627	-12.0160388862308	-12.0008588666706	-12.0145898405831	-11.8644942733802	NA	4651.10595272023	3151.63126215919	3969.31001697094	5655.70152179106	7682.57604625702	0	0.997937366491055	0.996957959899364	0.997587670054198	0.99830502927159	0.998767797027642	NA	161	32187	161	128	70	32	8	0	0	0	0	0	0	0	32106	32139	32197	32235	32259	32267	81	81	81	81	81	81
H7_MACULADEGEN	40_50	UKBB	M13_INTERVERTEB	-11.8195754760562	3.62494952964915	-11.8311739455997	-11.8589317251126	-11.7591044544901	NA	3072.30298567731	1.03610057463338	3096.92215642581	4023.50388390163	5360.86671867786	0	0.99693043506172	0.000467626315933148	0.996951848451947	0.997648307270416	0.998249835173751	NA	253	31938	252	199	109	54	14	0	1	1	0	0	0	0	31861	31914	32004	32059	32099	32113	77	77	78	78	78	78
H7_MACULADEGEN	40_50	UKBB	M13_JOINTOTH	-13.0290057880058	-13.0049111286626	-13.0210560889	-13.0084778471063	-13.0692406380457	NA	5122.07667281767	3504.2363501251	4620.08336116649	6662.75413504071	7173.30667499541	0	0.997970426447265	0.997038900077383	0.997751277400737	0.998442197201156	0.998546313432568	NA	326	32040	326	252	147	67	23	0	0	0	0	0	0	0	31964	32038	32143	32223	32267	32290	76	76	76	76	76	76
H7_MACULADEGEN	40_50	UKBB	M13_KNEEDERANGEMENTS	-12.9888504405393	-12.9772921175374	-12.9818313450669	-12.9755692141011	-12.980403739465	NA	3966.38092729968	2776.36042486369	3533.48607411894	4763.18057678228	5703.17799559854	0	0.997387143369224	0.996270533456377	0.997068623087193	0.997826453695834	0.99818402041756	NA	460	31853	460	386	232	108	35	0	0	0	0	0	0	0	31780	31854	32008	32132	32205	32240	73	73	73	73	73	73
H7_MACULADEGEN	40_50	UKBB	M13_LIMBPAIN	-12.0026683967299	-12.0205301724719	-11.9831394865071	-11.9907897946144	-12.1326160221631	NA	5003.52282693821	3492.21681333783	4117.06628861126	6932.27706796466	12256.7356913063	0	0.998086001613539	0.99725361367551	0.99767767924627	0.998619896293169	0.999210195465649	NA	135	32324	135	103	62	20	3	0	0	0	0	0	0	0	32242	32274	32315	32357	32374	32377	82	82	82	82	82	82
H7_MACULADEGEN	40_50	UKBB	M13_LOWBACKPAIN	-12.0357789647024	-12.0313379052015	-12.0301304766826	-12.0206869596591	-11.9627438620443	NA	3457.21430901566	2379.00884350969	3324.52413839432	4434.02255192176	5556.77340215249	0	0.997222288826562	0.995964883499092	0.997112779446219	0.997836928280224	0.998282297914863	NA	229	31826	229	172	96	48	13	0	0	0	0	0	0	0	31746	31803	31879	31927	31962	31975	80	80	80	80	80	80
H7_MACULADEGEN	40_50	UKBB	M13_LOWBACKPAINORANDSCIATICA	-12.0477691704245	-12.0439495056923	-12.0598653876682	-12.0501625197511	-11.9787150623188	NA	3198.17615132852	2160.75810068481	2884.35391432666	4056.12598305107	5254.84888443686	0	0.996994316190563	0.995552657375884	0.996663948791352	0.997629604078678	0.998181180136826	NA	280	37879	280	212	117	55	15	0	0	0	0	0	0	0	37780	37848	37943	38005	38045	38060	99	99	99	99	99	99
H7_MACULADEGEN	40_50	UKBB	M13_MENISCUSDERANGEMENTS	-12.9819608987631	-12.9699320114081	-12.9709258188416	-12.9631654194363	-12.965063807684	NA	4197.0213137025	2957.61819612004	3864.17136561886	4955.50491870231	6269.3739571215	0	0.997532037871854	0.996501078011909	0.997321733164556	0.997912806480734	0.998349976099785	NA	401	31806	401	332	194	96	29	0	0	0	0	0	0	0	31733	31802	31940	32038	32105	32134	73	73	73	73	73	73
H7_MACULADEGEN	40_50	UKBB	M13_MUSCULOSKELETAL	-15.0903258695662	0.958853572839248	-15.0904342339998	-15.0906245583466	-15.0615771330557	NA	4298.87740695349	1.03357324045589	3934.05312819291	5396.35814580555	6733.22019951536	0	0.997199195938409	0.353559354192165	0.996939442714109	0.997768761759401	0.998215209145443	NA	2824	27715	2823	2267	1305	620	186	0	1	1	0	0	0	0	27650	28206	29168	29853	30287	30473	65	65	66	66	66	66
H7_MACULADEGEN	40_50	UKBB	M13_OSTEOCHONDRO	-12.0138710433341	-12.0291148690527	-12.0057401938508	-12.0440298854419	-12.0688558251731	NA	3221.59378448242	2379.73046938266	3171.07452328325	3975.59638964981	5150.17169369047	0	0.997024559691659	0.995966852429301	0.9969792031733	0.997582820323241	0.998130247788076	NA	237	37759	237	185	98	54	16	0	0	0	0	0	0	0	37657	37709	37796	37840	37878	37894	102	102	102	102	102	102
H7_MACULADEGEN	40_50	UKBB	M13_OTHERBONE	-12.0131393377042	-12.0281452477607	-12.0109697180947	-12.0245890422174	-12.0613489544546	NA	4537.27486993004	3306.04854559646	4336.09477232645	4897.72309315603	7354.59741228844	0	0.997887479273264	0.997097123625456	0.997789864948485	0.998041084780464	0.998691490606495	NA	118	37227	118	96	54	33	7	0	0	0	0	0	0	0	37126	37148	37190	37211	37237	37244	101	101	101	101	101	101
H7_MACULADEGEN	40_50	UKBB	M13_OTHERJOINT	-14.0302182108524	-14.0201293604063	-14.0191804274451	-14.0119727138149	-14.0284853696859	NA	4827.3510386744	3400.03764461718	4359.24575126143	6074.82929400972	7302.68199982122	0	0.997681030725718	0.996709914940621	0.997434035845819	0.998159631120422	0.998467261068748	NA	907	32832	907	723	414	194	61	0	0	0	0	0	0	0	32755	32939	33248	33468	33601	33662	77	77	77	77	77	77
H7_MACULADEGEN	40_50	UKBB	M13_POLYARTHROPATHIES	-13.005020705963	-12.9911963635845	-13.0120339275638	-12.9964970117934	-12.9992151350089	NA	4205.9078539703	2838.13489012666	3884.75668860777	5784.65325608081	6912.1236290211	0	0.99753287778535	0.996347799097134	0.997327482157958	0.998207378190665	0.998499467384907	NA	410	32387	410	312	155	69	22	0	0	0	0	0	0	0	32307	32405	32562	32648	32695	32717	80	80	80	80	80	80
H7_MACULADEGEN	40_50	UKBB	M13_SHOULDER	-13.0449341130345	-13.0262940764425	-13.0284233594239	-13.0305984926642	-12.9966008322386	NA	4071.00740523988	2828.21764977375	3682.36957246499	5211.65211062004	6913.73454928792	0	0.997443302682232	0.996325091111114	0.997177047018759	0.99800506589809	0.998500118717939	NA	561	32646	561	446	239	107	28	0	0	0	0	0	0	0	32565	32680	32887	33019	33098	33126	81	81	81	81	81	81
H7_MACULADEGEN	40_50	UKBB	M13_SOFTOVERUSE	-11.9788305791924	-11.9702612166506	-11.9766332156841	-11.9756509032218	-11.9732846962197	NA	3788.68054754788	2496.12401109677	3235.35145254246	4517.95858463014	6964.50985672821	0	0.997477299040776	0.996173727761947	0.997046395407542	0.997885067870145	0.998628289069613	NA	254	32183	254	196	107	49	9	0	0	0	0	0	0	0	32102	32160	32249	32307	32347	32356	81	81	81	81	81	81
H7_MACULADEGEN	40_50	UKBB	M13_SOFTTISSUE	-13.54042705461	1.65729576881031	-13.5352716689399	-13.5272974967864	-13.5097104244899	NA	2756.46068840525	1.03145378645554	2642.76096406689	3689.05505024643	5249.1090560504	0	0.996080606449458	0.108107646629651	0.995913539959308	0.997074264957401	0.997946474848724	NA	1596	34502	1595	1270	699	320	83	0	1	1	0	0	0	0	34416	34741	35312	35691	35928	36011	86	86	87	87	87	87
H7_MACULADEGEN	40_50	UKBB	M13_SOFTTISSUEOTH	-13.0259799960909	-13.0252185767109	-13.0084550868853	-13.0030208225589	-13.0075423626556	NA	5354.91314968183	3735.85082117097	4872.93282122193	7636.5446684532	9022.1165384072	0	0.998059124809701	0.997218143805657	0.997870023345952	0.998641413755146	0.998849658659863	NA	289	32880	289	232	124	46	16	0	0	0	0	0	0	0	32796	32853	32961	33039	33069	33085	84	84	84	84	84	84
H7_MACULADEGEN	40_50	UKBB	M13_SPONDYLOPATHY	-13.0478858659373	-13.027522583316	-13.0470262860412	-13.0848300859122	-13.0338114232716	NA	4696.55408194012	3482.3001944538	4658.55370113132	6145.95988803705	8596.10402305239	0	0.997783333671928	0.99701506639053	0.997765399328408	0.998301294474835	0.998790210903635	NA	315	32284	315	230	121	55	14	0	0	0	0	0	0	0	32200	32285	32394	32460	32501	32515	84	84	84	84	84	84
H7_MACULADEGEN	40_50	UKBB	M13_SPONDYLOSIS	-12.044978839905	-12.023930553567	-12.0447443009773	-12.0847030045667	-11.9871629798994	NA	3330.31808107147	2433.81455622278	3344.62687111616	4461.73752409201	5981.13190445994	0	0.997114245106575	0.996058175632755	0.997126646674036	0.997838916765529	0.998400910392974	NA	226	32006	226	170	88	39	10	0	0	0	0	0	0	0	31923	31979	32061	32110	32139	32149	83	83	83	83	83	83
H7_MACULADEGEN	40_50	UKBB	M13_SYNOTEND	-12.2693851900333	3.2996184542251	-12.2793744210967	-12.2561974471831	-12.2446123522895	NA	3368.56869380292	1.03549611733087	3088.28322150727	3934.11936329457	6112.49449417836	0	0.997093860253975	0.00144000643571048	0.996827526250482	0.997514306507785	0.998401670443368	NA	350	32575	349	268	149	76	16	0	1	1	0	0	0	0	32492	32573	32692	32765	32825	32841	83	83	84	84	84	84
H7_MACULADEGEN	40_50	UKBB	MIGRAINE_UNSPE	-11.1203104527739	-11.1100979351574	-11.0802861442323	-11.0682419503788	-10.7693312082163	NA	2767.93322433379	2134.67787892666	2635.50739335072	3514.78054014064	5673.30058716032	0	0.996794467411648	0.995847366162793	0.996645517587315	0.997487420716375	0.998485418177867	NA	122	38346	122	87	50	24	5	0	0	0	0	0	0	0	38239	38274	38311	38337	38356	38361	107	107	107	107	107	107
H7_MACULADEGEN	40_50	UKBB	MULTIMORB	-14.156163423655	-14.1568024965636	2.64179074559075	-14.1630074774155	-14.2204511951749	NA	4913.46338414668	3386.42492201338	1.03498550993241	6131.53726149791	7711.48816865861	0	0.997701220559348	0.996664487918044	0.0106955807348531	0.998156998078952	0.998528653383431	NA	1085	32635	1084	842	456	215	67	0	1	1	1	0	0	0	32562	32804	33190	33431	33579	33646	73	73	73	74	74	74
H7_MACULADEGEN	40_50	UKBB	N14_ABNORMALBLEED	-13.009577459555	-13.0099791691734	-13.0094085650256	-13.0097833079713	-13.0071650200253	NA	6439.05529246962	5397.57570358945	6513.18361336481	8117.22134662236	8375.89000832999	0	0.99838794148148	0.99807683077844	0.998406309425099	0.998721200229308	0.998760942184336	NA	126	13736	126	91	53	31	12	0	0	0	0	0	0	0	13698	13733	13771	13793	13812	13824	38	38	38	38	38	38
H7_MACULADEGEN	40_50	UKBB	N14_BENIGNMAMDYSP	-13.0077821484218	-13.0071545642244	-13.0075167101314	-13.0071113849712	-13.005626699255	NA	7619.71775659742	4952.99383034941	6208.66988573204	6865.68381212709	9257.71018917564	0	0.99863791496785	0.997904662062307	0.998328387664977	0.998488400073389	0.99887909805756	NA	125	18412	125	98	59	30	9	0	0	0	0	0	0	0	18355	18382	18421	18450	18471	18480	57	57	57	57	57	57
H7_MACULADEGEN	40_50	UKBB	N14_BREAST	-14.0269952326859	-14.0259731343084	-14.0264601625019	-14.0253319893871	-14.0194422073311	NA	6909.91080451977	4448.09334376566	5293.11898705045	6168.26694831553	7918.84787589998	0	0.998380309737626	0.997484070588525	0.99788565438721	0.998185781143153	0.998587434583879	NA	445	18656	445	373	236	124	35	0	0	0	0	0	0	0	18599	18671	18808	18920	19009	19044	57	57	57	57	57	57
H7_MACULADEGEN	40_50	UKBB	N14_BREASTDISOTH	-13.0160584927339	-13.0148468631062	-13.0151608864808	-13.0149627433984	-13.011328858053	NA	5901.76487960902	3455.99510334788	4084.44934389746	5092.46496597762	6978.87283253791	0	0.99824030541598	0.99699527328078	0.997457532832611	0.997960825141261	0.998512434221656	NA	247	18468	247	209	130	68	16	0	0	0	0	0	0	0	18411	18449	18528	18590	18642	18658	57	57	57	57	57	57
H7_MACULADEGEN	40_50	UKBB	N14_CALCUKIDUR	-11.8695837742655	-11.855777767365	-11.8584087528921	-11.8249395753848	-11.8067039157144	NA	4349.42928063966	3346.79183403416	4444.19637241131	5700.54848203632	7837.95929485138	0	0.997822577338229	0.997173555236871	0.99787101441086	0.998344908392053	0.998798107664084	NA	124	37832	124	96	52	27	8	0	0	0	0	0	0	0	37729	37757	37801	37826	37845	37853	103	103	103	103	103	103
H7_MACULADEGEN	40_50	UKBB	N14_CYSTITIS	-12.1242781802986	-12.1306659188258	-12.1204693709192	-12.1194737707878	-12.1055421832248	NA	3532.0933260666	2625.2982910208	3184.28473466604	3985.14063879859	5291.44910932188	0	0.997261183530381	0.996313243093047	0.996962987661389	0.997573504431204	0.99817463674257	NA	210	35380	210	163	102	52	15	0	0	0	0	0	0	0	35289	35336	35397	35447	35484	35499	91	91	91	91	91	91
H7_MACULADEGEN	40_50	UKBB	N14_ENDOMETRIOSIS	-13.015159461516	-13.0132637825514	-13.0140620074361	-13.0145826647186	-13.0090114022933	NA	6641.93924223579	4116.37110425389	6128.62178093111	8509.00449074905	10973.9721696631	0	0.998436512625876	0.997477616886356	0.998305702045824	0.998779630386139	0.999054154069495	NA	171	13754	171	144	69	32	7	0	0	0	0	0	0	0	13717	13744	13819	13856	13881	13888	37	37	37	37	37	37
H7_MACULADEGEN	40_50	UKBB	N14_FEMALEGENINF	-13.011947424465	-13.0118221234505	-13.011740885865	-13.0116449807264	-13.0089641861657	NA	5792.8233325688	3820.84263579714	4629.4949451628	6141.62684748948	6994.29045912469	0	0.998207778378606	0.997282821381893	0.997757454405659	0.998309603769132	0.998515983036118	NA	217	20211	217	176	108	54	18	0	0	0	0	0	0	0	20146	20187	20255	20309	20345	20363	65	65	65	65	65	65
H7_MACULADEGEN	40_50	UKBB	N14_FEMALEGENNONINF	-14.5969331179153	1.8100364155802	-14.5954742077378	-14.5936470569074	-14.5676288559101	NA	5446.01814187002	1.06048055783842	4553.58300874637	5930.06300190453	7250.874047102	0	0.99786143686606	0.0878577948553376	0.997442566970873	0.998036440099299	0.9983969824525	NA	1211	14872	1210	975	552	263	75	0	1	1	0	0	0	0	14832	15067	15490	15779	15967	16042	40	40	41	41	41	41
H7_MACULADEGEN	40_50	UKBB	N14_FEMALE_GENITAL_DYSPLASIA_ALL	-12.0087321650378	-12.0075273099479	-12.0078847182408	-12.0077282026636	-12.0064335827677	NA	4858.28630172254	2734.66816247822	3401.08117017354	4443.82138840668	4909.4454807957	0	0.998027787652415	0.996496617029997	0.997182988161529	0.997844024670003	0.998048712736642	NA	138	19841	138	121	73	37	12	0	0	0	0	0	0	0	19775	19792	19840	19876	19901	19913	66	66	66	66	66	66
H7_MACULADEGEN	40_50	UKBB	N14_FEMGENPAIN	-13.0129441221329	-13.0133976648495	-13.0125060443324	-13.0130878500733	-13.0084741868544	NA	6930.02382546714	4812.70325923952	5426.03706562331	7234.62873430068	8161.198263019	0	0.998501762567416	0.997842547967659	0.998086546849447	0.998564828042124	0.998728219069825	NA	146	13685	146	127	82	42	14	0	0	0	0	0	0	0	13648	13667	13712	13752	13780	13794	37	37	37	37	37	37
H7_MACULADEGEN	40_50	UKBB	N14_FEMGENPROL	-13.0157465400109	-13.0147550186266	-13.0151648350515	-13.0157528966001	-13.0098705445154	NA	5454.46026844703	4061.48520242781	5800.9731532629	8193.48652042356	10160.2355926615	0	0.998096043816495	0.997443237189639	0.998209853744972	0.998732521999057	0.998978333532305	NA	202	13965	202	154	73	33	9	0	0	0	0	0	0	0	13927	13975	14056	14096	14120	14129	38	38	38	38	38	38
H7_MACULADEGEN	40_50	UKBB	N14_GENITOURINARY	-14.6272715029447	1.41074729413744	-14.6340093074453	-14.6346221211767	-14.6405309448236	NA	4150.98245664124	1.04615300854119	4053.66883162371	5685.75181338536	6984.86549500358	0	0.997188412606535	0.177494559461268	0.997119590866405	0.997946318000886	0.998327606299977	NA	2091	27153	2090	1678	974	476	140	0	1	1	0	0	0	0	27094	27506	28210	28708	29044	29184	59	59	60	60	60	60
H7_MACULADEGEN	40_50	UKBB	N14_LUMPNASBREAST	-13.0119714440182	-13.0120209333518	-13.0121100813476	-13.0109806289541	-13.008458449508	NA	6074.25692933462	4164.30644311971	4732.88698669577	5006.00905688358	7571.27254309014	0	0.998290812637435	0.997506890077569	0.997806381456515	0.997926242489992	0.998629128328022	NA	198	18421	198	167	111	59	14	0	0	0	0	0	0	0	18364	18395	18451	18503	18548	18562	57	57	57	57	57	57
H7_MACULADEGEN	40_50	UKBB	N14_MALEGEN	-13.0202278925912	-13.0209389845164	-13.0217976961479	-13.0213431779844	-13.0126496130148	NA	5130.73830049576	4112.80948388386	5900.48905982625	10176.7099764333	14436.2411967921	0	0.997975217784469	0.997473943573588	0.998239148857583	0.998979087949665	0.999280796803416	NA	340	15923	340	274	157	77	21	0	0	0	0	0	0	0	15893	15959	16076	16156	16212	16233	30	30	30	30	30	30
H7_MACULADEGEN	40_50	UKBB	N14_MENORRHAGIA	-14.0428932614314	-14.0440008569258	-14.0435845988619	-14.0434799067212	-14.0291475388742	NA	5875.65952665548	4208.24345687888	5021.41824861049	7218.65982161248	9130.34236088311	0	0.998093048617878	0.99733725703594	0.997768529891813	0.998447763295907	0.998774017952949	NA	537	13848	537	445	263	113	32	0	0	0	0	0	0	0	13811	13903	14085	14235	14316	14348	37	37	37	37	37	37
H7_MACULADEGEN	40_50	UKBB	N14_MENSIRREG	-13.0158255252535	-13.0152492747611	-13.0155440921169	-13.0148127694667	-13.0112780959264	NA	4710.24323858469	3219.0544956853	3935.80261050611	4824.42169172713	6601.45019386767	0	0.997795206640047	0.996774009830642	0.997361432017534	0.997847554331141	0.998427392333106	NA	285	20138	285	226	135	67	18	0	0	0	0	0	0	0	20073	20132	20223	20291	20340	20358	65	65	65	65	65	65
H7_MACULADEGEN	40_50	UKBB	N14_MESNRUIRREG	-15.0595847422072	-15.0592961564321	-15.0597070181316	-15.0585355163702	-15.038543494377	NA	8423.70690256249	6107.32007617343	7137.34551544881	10096.5135313181	12322.7636062752	0	0.998573572906051	0.998032595709082	0.998316475112759	0.998809988368253	0.99902627210291	NA	741	13964	741	599	367	161	47	0	0	0	0	0	0	0	13927	14069	14301	14507	14621	14668	37	37	37	37	37	37
H7_MACULADEGEN	40_50	UKBB	N14_OTHBLADD	-12.0131988245916	-12.0339395963693	-12.0268521916212	-12.0107602540679	-11.9505877985717	NA	4393.16817146901	3146.76172551576	4041.64491066778	5788.45769856257	9562.74915033463	0	0.997818172774576	0.996948713616265	0.99762571286475	0.998344430625105	0.999002882239703	NA	140	35505	140	107	58	24	5	0	0	0	0	0	0	0	35413	35446	35495	35529	35548	35553	92	92	92	92	92	92
H7_MACULADEGEN	40_50	UKBB	N14_OTHDISMALEGEN	-13.0100870346884	-13.0105858273866	-13.0114118354689	-13.0098970124585	-13.0060699666738	NA	6837.43738234076	5848.3139338291	8960.24771099829	15905.7685244325	20839.9742273927	0	0.998481808207469	0.998224969262374	0.998841371209363	0.999347381750811	0.99950204632519	NA	154	15246	154	131	72	34	8	0	0	0	0	0	0	0	15217	15240	15299	15337	15363	15371	29	29	29	29	29	29
H7_MACULADEGEN	40_50	UKBB	N14_OTHFEMPELINF	-12.0065793954097	-12.0067371129395	-12.0068025173986	-12.0066537443562	-12.0056069277405	NA	4549.90036721001	2988.39003611351	3678.18660201629	4696.77789688241	5849.50207620654	0	0.997894491651227	0.996794272408259	0.997395448796933	0.997960322283538	0.998362410755522	NA	123	20102	123	102	63	32	10	0	0	0	0	0	0	0	20037	20058	20097	20128	20150	20160	65	65	65	65	65	65
H7_MACULADEGEN	40_50	UKBB	N14_OTHNONINFUTER	-13.0128892883353	-13.0128354995535	-13.0129930773982	-13.0134494130195	-13.0081836033942	NA	6322.03321311444	4603.42417818956	5815.85821534087	9035.84159309185	8762.20115543567	0	0.998357684027742	0.99774456441379	0.998214733368943	0.99885088437275	0.998815477428034	NA	165	13899	165	130	74	32	12	0	0	0	0	0	0	0	13862	13897	13953	13995	14015	14027	37	37	37	37	37	37
H7_MACULADEGEN	40_50	UKBB	N14_OVARYCYST	-13.0144676780721	-13.0152034132068	-13.0152997073188	-13.0146051456402	-13.0102537571769	NA	5570.59283967395	4372.22980165365	5319.06499153327	7864.26934244568	8617.49363019932	0	0.998135919518821	0.997624869919151	0.998047646279121	0.998679578824348	0.99879539491331	NA	187	13812	187	149	84	35	13	0	0	0	0	0	0	0	13775	13813	13878	13927	13949	13962	37	37	37	37	37	37
H7_MACULADEGEN	40_50	UKBB	N14_POLYPFEMGEN	-13.1565778500637	3.03986573997396	-13.1566078752822	-13.1568012466152	-13.1594232910188	NA	5163.61348999649	1.05995305308514	4207.32897754656	6223.47941528699	7034.85692602471	0	0.997967040135421	0.00413173611906539	0.997504964017803	0.998313226402091	0.998507475751101	NA	325	14098	324	253	143	59	19	0	1	1	0	0	0	0	14059	14130	14240	14324	14364	14383	39	39	40	40	40	40
H7_MACULADEGEN	40_50	UKBB	N14_RENALTUB	4.42404668069349	-12.1331112705057	-12.1075640662553	-12.0479308336773	-12.0302212406084	NA	1.04064907780642	2800.9174802646	3629.11675618816	6037.96672696549	6509.58491621613	0	2.12592309113986e-05	0.996543706857092	0.997338079437604	0.998407932329272	0.998525447866405	NA	228	38029	227	162	84	31	12	0	1	0	0	0	0	0	37928	37993	38071	38124	38143	38155	101	102	102	102	102	102
H7_MACULADEGEN	40_50	UKBB	N14_RENFAIL	4.91210726810287	-11.0404073230075	-11.0047214327666	-10.9291636849176	-10.9452326285497	NA	1.03957197798314	2142.79932804828	3042.30732512019	4997.90414408836	5320.36608894549	0	2.29974149284031e-06	0.995889054351332	0.997113875344927	0.998255227838417	0.998358566718395	NA	140	38297	139	92	44	17	6	0	1	0	0	0	0	0	38196	38243	38291	38318	38329	38335	101	102	102	102	102	102
H7_MACULADEGEN	40_50	UKBB	N14_URETHRAOTH	-13.0949879962755	-13.0999040194096	-13.0977163147938	-13.107910421874	-13.0888872659558	NA	4609.02512735543	3187.07249745741	4178.23625418199	6196.37216476424	7642.46931472054	0	0.99773308359129	0.996720444313014	0.997498837337545	0.998312142771358	0.998633502401889	NA	365	35862	365	280	156	63	19	0	0	0	0	0	0	0	35770	35855	35979	36072	36116	36135	92	92	92	92	92	92
H7_MACULADEGEN	40_50	UKBB	N14_URINOTH	-13.0898283908279	-13.0960146088133	-13.0991279309483	-13.0914732896804	-13.0706034336217	NA	3391.3117966792	2421.54312614313	3107.4950129722	4143.64991201496	5226.83682432051	0	0.996920322674624	0.995684959389661	0.99663666041616	0.997479162752578	0.998004754661109	NA	668	36261	668	517	300	138	42	0	0	0	0	0	0	0	36169	36320	36537	36699	36795	36837	92	92	92	92	92	92
H7_MACULADEGEN	40_50	UKBB	N14_UROLITHIASIS	-11.8954748536131	-11.9198864550509	-11.8867011786018	-11.8568999384655	-11.8462261961617	NA	3778.9145888361	2726.449644546	3844.40254685664	4757.18398994528	6501.08431024851	0	0.997488379313348	0.996511704116604	0.997532984612837	0.998011338719516	0.998546101649516	NA	171	37878	171	137	71	40	11	0	0	0	0	0	0	0	37775	37809	37875	37906	37935	37946	103	103	103	103	103	103
H7_MACULADEGEN	40_50	UKBB	NEURODIS	2.6675547189124	2.62442422750932	-14.1329082660481	-14.1399666802315	-14.1512199612323	NA	1.07290997004481	0.775445775668967	4015.34108216286	5497.78288314917	6790.71384098736	0	0.0129086315976827	0.000713321404277129	0.997191669202928	0.997947891194325	0.998337283529276	NA	1308	21117	1305	1009	554	244	68	0	3	2	0	0	0	0	21077	21373	21828	22138	22314	22382	40	41	43	43	43	43
H7_MACULADEGEN	40_50	UKBB	NEURO_COMORBIDITIES	-14.7714853697365	1.52917616054596	-14.8213375749447	-14.7933811352948	-14.5213439946623	NA	4458.51501439835	1.06717257236961	4550.85734910535	6597.19308519939	6942.05514702235	0	0.997356537206442	0.151879833724287	0.997401435683727	0.998210845072176	0.998330991690424	NA	2593	23619	2592	2016	1135	502	162	0	1	1	0	0	0	0	23577	24153	25034	25667	26007	26169	42	42	43	43	43	43
H7_MACULADEGEN	40_50	UKBB	O15_DELIVERY_PROXY	-13.0144086529554	-13.0139194352249	-13.0125860328593	-13.0102237884575	-13.0061283178241	NA	13619.8154001352	6235.50327558134	5432.35489429125	5808.8499433029	4748.63880650678	0	0.999237581872671	0.998334761863517	0.998088760442786	0.998212959860237	0.997814663016318	NA	101	16541	101	97	90	70	40	0	0	0	0	0	0	0	16483	16487	16494	16514	16544	16584	58	58	58	58	58	58
H7_MACULADEGEN	40_50	UKBB	O15_PREG_BIRTH_PUERP	-13.0209842832066	-13.0197690942194	-13.0175576580044	-13.0136645535924	-13.009048467439	NA	10164.0646314056	5343.00408863224	4557.0989880961	4639.61162249825	4038.90331623092	0	0.998977845983763	0.998055726274515	0.997720810064376	0.997762013449308	0.997430069461196	NA	128	15309	128	124	116	93	51	0	0	0	0	0	0	0	15255	15259	15267	15290	15332	15383	54	54	54	54	54	54
H7_MACULADEGEN	40_50	UKBB	OFFICIAL_TILASTOKESKUS	-11.9384924035676	-11.9182511720162	-11.912419226485	-11.8957116000139	-11.9515100202968	NA	3585.53819442228	2499.80398580733	3165.35601194153	4278.453107316	4503.57502396538	0	0.99734334968673	0.996195960711255	0.996997268897745	0.997781583166046	0.99788259014675	NA	221	37990	221	167	101	50	20	0	0	0	0	0	0	0	37886	37940	38006	38057	38087	38107	104	104	104	104	104	104
H7_MACULADEGEN	40_50	UKBB	PAIN	-14.1138565023056	-14.0957457625491	-14.1048967675062	-14.1064541096142	-14.0796265670377	NA	3596.54494177406	2534.55224583137	3285.6612565436	4404.38069955979	5507.09411339004	0	0.996868884033105	0.995562640320629	0.996574800651197	0.997444520928926	0.997960103061574	NA	1410	33763	1410	1117	636	317	99	0	0	0	0	0	0	0	33682	33975	34456	34775	34993	35092	81	81	81	81	81	81
H7_MACULADEGEN	40_50	UKBB	PNEUMONIA	-11.9770804713596	-11.9502602405792	-11.957878788382	-11.9380115104948	-12.039611902209	NA	4102.93458095725	2861.28997366852	3914.19349952254	6384.2453927282	7130.19085508388	0	0.997670858788807	0.996667621768118	0.997562462861055	0.99850802265044	0.998652740707051	NA	180	37466	180	122	61	26	8	0	0	0	0	0	0	0	37366	37424	37485	37520	37538	37546	100	100	100	100	100	100
H7_MACULADEGEN	40_50	UKBB	PULMONARYDG	-15.0668180713851	-15.064093489771	-15.0674170668097	-15.0515544970528	-15.0347649168613	NA	6142.36853007784	4252.82576525398	5265.32220311139	7485.59658984709	8832.9090259229	0	0.998042844644484	0.997173789111662	0.99771675073679	0.998395666302252	0.998641896913611	NA	1497	21685	1497	1206	719	340	104	0	0	0	0	0	0	0	21632	21923	22410	22789	23025	23129	53	53	53	53	53	53
H7_MACULADEGEN	40_50	UKBB	PULM_ANXIETY	-13.0655048570808	-13.057379922853	-13.0657468872294	-13.0587192205414	-13.1131374004809	NA	4430.37445961012	3452.00214274695	4679.32291763899	6780.26120625656	11318.3567412311	0	0.997646982306157	0.996981966820818	0.997772125507529	0.998463282801161	0.999075593058775	NA	346	33284	346	246	122	53	10	0	0	0	0	0	0	0	33197	33297	33421	33490	33533	33543	87	87	87	87	87	87
H7_MACULADEGEN	40_50	UKBB	PULM_IMMUNECOMORB	-13.0815645040784	-13.0541734655091	-13.0405729064642	-13.0448631534304	-13.1041599589691	NA	4882.86965206468	3403.06807001999	4228.19115298988	5355.16749856185	7104.07605156522	0	0.997862411531155	0.996939321311381	0.997539171027521	0.998056403535976	0.998528225076929	NA	478	23992	478	380	214	106	28	0	0	0	0	0	0	0	23943	24041	24207	24315	24393	24421	49	49	49	49	49	49
H7_MACULADEGEN	40_50	UKBB	PULM_INFECTIONS	-14.0479600047585	-14.0525626090093	-14.0653602320545	-14.0389732185027	-14.0275374239249	NA	3778.23123858745	2677.67793305994	3187.55844858077	4542.1760104547	5269.82002618452	0	0.997033367238488	0.99581268862134	0.996479281075571	0.997533899584678	0.997876143347634	NA	1421	30350	1421	1166	721	333	110	0	0	0	0	0	0	0	30267	30522	30967	31355	31578	31688	83	83	83	83	83	83
H7_MACULADEGEN	40_50	UKBB	PULM_MEDICATIO_COMORB	-12.0159412882855	-11.9933317309827	-12.0033155919337	-11.9956547369254	-11.891730193547	NA	3609.93609351203	2648.28081262832	3741.70375293731	5089.72837352631	7609.36736368967	0	0.997344186687672	0.996386613736267	0.997440405656132	0.998119518734961	0.998753086346467	NA	200	38034	200	151	74	32	8	0	0	0	0	0	0	0	37948	37997	38074	38116	38140	38148	86	86	86	86	86	86
H7_MACULADEGEN	40_50	UKBB	PULM_PNEUMONIA_SEPSIS	-11.9884384421404	-11.9597114725512	-11.9689774140443	-11.9420844385355	-12.0442953875571	NA	4343.44680400777	2872.5334821713	3840.5002696793	6369.76032876011	6532.63691629225	0	0.997797744918385	0.996678039916359	0.997513384674497	0.998504119664851	0.998528932188617	NA	180	29352	180	122	61	26	8	0	0	0	0	0	0	0	29271	29329	29390	29425	29443	29451	81	81	81	81	81	81
H7_MACULADEGEN	40_50	UKBB	PULM_PSYCH_COMORB	-14.0916181611515	-14.0558425672231	-14.0492214480702	-14.0155772053779	-14.060487274726	NA	6125.78033936388	3952.22165523681	4798.69509447038	6025.69215482882	7090.62308814155	0	0.998164564507971	0.997162376731313	0.997664023104182	0.998144146383161	0.998417820518429	NA	844	25071	844	667	381	191	60	0	0	0	0	0	0	0	25015	25192	25478	25668	25799	25859	56	56	56	56	56	56
H7_MACULADEGEN	40_50	UKBB	Q17_CONGEN_MALFO_DEFORMAT_CHROMOSOMAL_ABNORMALITI	-12.0513887041212	-12.0600346298888	-12.0555326876439	-11.9879344507901	-12.0281607964454	NA	4200.21075193318	3138.26687936417	3956.38159014685	5277.33340341567	7347.9783259303	0	0.99771068540182	0.996933819805677	0.997568761177485	0.998187535473514	0.998693915648269	NA	140	38149	140	112	61	29	9	0	0	0	0	0	0	0	38043	38071	38122	38154	38174	38183	106	106	106	106	106	106
H7_MACULADEGEN	40_50	UKBB	R18_ABDOMI_PELVIC_PAIN	-14.0930213864511	-14.0798816067957	-14.0977796310527	-14.1032617133485	-14.0888950194172	NA	4572.92663990818	3256.74158536223	4308.86260650175	5648.38488168252	6823.97943749152	0	0.997541052532637	0.996550513799891	0.997389477997339	0.998007791019646	0.998352676186752	NA	826	32913	826	661	370	194	67	0	0	0	0	0	0	0	32828	32993	33284	33460	33587	33654	85	85	85	85	85	85
H7_MACULADEGEN	40_50	UKBB	R18_ABNORMALITI_BREAT	-12.0024727580991	-12.0082260351097	-11.9860980485087	-12.0041961646165	-12.0653793007441	NA	3653.0290238169	2633.06492181341	3568.8082370632	4603.27677350418	6702.90558845317	0	0.997378457599882	0.996361219632595	0.997320252599045	0.997919318693993	0.998563790801068	NA	230	33846	230	172	84	44	10	0	0	0	0	0	0	0	33755	33813	33901	33941	33975	33985	91	91	91	91	91	91
H7_MACULADEGEN	40_50	UKBB	R18_ABNORMALITI_HEART_BEAT	-12.0387275991282	-12.0215888996132	-11.9884079472118	-11.9973243381473	-12.147130336935	NA	3770.07776220339	2836.95323056238	3587.54711838043	5198.45942069514	6646.32953679975	0	0.997452174951071	0.9966189744088	0.997333735978455	0.998158594578093	0.998541751156851	NA	205	33932	205	152	78	32	10	0	0	0	0	0	0	0	33842	33895	33969	34015	34037	34047	90	90	90	90	90	90
H7_MACULADEGEN	40_50	UKBB	R18_ABNORMAL_FINDI_DIAGNOST_IMAGI_FUNCTION_STUDI_WO_DIAGNOSIS	-12.0014316725634	-12.0059875923479	-12.0271338330817	-11.9805527185193	-12.1224299750481	NA	3428.08093436722	2558.39814338094	3569.91109775171	5053.05972335755	8481.55239046333	0	0.997206676953761	0.996255720790668	0.997311908901962	0.998108257251763	0.99885960777248	NA	223	38152	223	160	78	33	6	0	0	0	0	0	0	0	38048	38111	38193	38238	38265	38271	104	104	104	104	104	104
H7_MACULADEGEN	40_50	UKBB	R18_ABNORMAL_RESULTS_FUNCTION_STUDI	-10.9888282287622	-11.0032259279162	-11.019095550829	-10.9056195209577	-11.2041753942328	NA	3037.12289935368	2217.5628453002	3087.71744943263	4878.70978335998	9309.91035469096	0	0.99711312398428	0.996041028518661	0.997152606190066	0.99821645095084	0.999039772020882	NA	106	37762	106	75	35	15	2	0	0	0	0	0	0	0	37658	37689	37729	37749	37762	37764	104	104	104	104	104	104
H7_MACULADEGEN	40_50	UKBB	R18_ABNORMAL_WEIGHT_LOSS	-12.0160121539121	-12.0560734438836	-12.0231376095175	-12.0195718502475	-12.0686875953558	NA	4314.79456644895	3194.86219606138	4014.25406734147	5422.03039424881	11358.4973286781	0	0.997778022095801	0.996989124586693	0.99761025053039	0.998231248765737	0.999152227851011	NA	142	38284	142	105	59	26	4	0	0	0	0	0	0	0	38177	38214	38260	38293	38315	38319	107	107	107	107	107	107
H7_MACULADEGEN	40_50	UKBB	R18_DISTU_SKIN_SENSA	-11.0339792197247	-11.0210917177248	-11.1044890978348	-11.1106281697012	-11.1997721888554	NA	3217.94938402913	2105.79795736139	2630.85848444935	4647.32665599868	5005.9778825629	0	0.997264150748964	0.995824139372254	0.996632249833619	0.998092453815137	0.998214910639081	NA	112	37775	112	85	50	19	6	0	0	0	0	0	0	0	37672	37699	37734	37765	37778	37784	103	103	103	103	103	103
H7_MACULADEGEN	40_50	UKBB	R18_DIZZI_GIDDI	-10.9975824517062	-11.0021943372914	-11.0117958912063	-11.0844929937158	-11.1079527779123	NA	2855.64675054828	1964.05549621944	3127.97350220183	4533.13925410694	4741.93225914614	0	0.996927218132937	0.995530454662545	0.997191113104441	0.998049003898851	0.998130961086374	NA	110	37824	110	85	36	16	7	0	0	0	0	0	0	0	37721	37746	37795	37815	37824	37831	103	103	103	103	103	103
H7_MACULADEGEN	40_50	UKBB	R18_DYSPHAGIA	-11.9984465572403	-12.0436215530936	-12.0475879282596	-12.0310362116942	-11.9393834085688	NA	4688.58034878527	3150.74978725286	5088.16127663152	6766.77009869678	7132.80375381512	0	0.997958152766866	0.996950123957348	0.998110795845811	0.998581395134418	0.9986644459083	NA	147	31888	147	106	48	23	8	0	0	0	0	0	0	0	31807	31848	31906	31931	31946	31954	81	81	81	81	81	81
H7_MACULADEGEN	40_50	UKBB	R18_DYSPNOEA	-14.3630792900567	-14.3819002262739	-14.3170839269041	-14.247831000718	-14.5007562912673	NA	16575.314945816	10823.9397062611	15573.9439929666	17935.4576043576	27115.6451771166	0	0.999308605730003	0.99893984139967	0.999266507018572	0.999366164865402	0.999573311682694	NA	154	21265	154	116	54	29	7	0	0	0	0	0	0	0	21196	21234	21296	21321	21343	21350	69	69	69	69	69	69
H7_MACULADEGEN	40_50	UKBB	R18_FEVER_OTHER_UNKNO_ORIGIN	-12.0256966436626	-12.0281464888389	-12.0135299899485	-12.0330283893113	-11.9294671972108	NA	4760.65029189997	3540.68224306266	4725.71590046316	7441.36906224953	11840.1324185954	0	0.997984496467463	0.997289490199739	0.997971651284755	0.998709785349031	0.999196095470192	NA	111	33368	111	75	39	16	3	0	0	0	0	0	0	0	33280	33316	33352	33375	33388	33391	88	88	88	88	88	88
H7_MACULADEGEN	40_50	UKBB	R18_GENERAL_SYMPTOMS_SIGNS	-14.0489164599363	-14.0382573389476	-14.0395054175606	-14.0468187067719	-13.9856020097725	NA	4823.74538595928	3527.26245975071	4440.61103520097	6504.46591844951	8305.54298521576	0	0.997676204526676	0.996824483760678	0.997477399875111	0.998276917551199	0.998656452604781	NA	830	35486	830	631	359	155	50	0	0	0	0	0	0	0	35397	35596	35868	36072	36177	36227	89	89	89	89	89	89
H7_MACULADEGEN	40_50	UKBB	R18_HEADACHE1	-13.0364756893829	-13.0322833960425	-13.0321474542968	-13.0194158565597	-12.9997221018818	NA	5213.16245826255	3534.44341270215	4708.92168240462	7301.5096520025	7940.19536471743	0	0.998004744351977	0.997058027831313	0.997791822273663	0.998577282521975	0.998693700538881	NA	253	33609	253	200	108	45	18	0	0	0	0	0	0	0	33523	33576	33668	33731	33758	33776	86	86	86	86	86	86
H7_MACULADEGEN	40_50	UKBB	R18_NAUSEA_VOMITI	-13.1187137852525	-13.0934776145141	-13.0839535902647	-13.0728372040212	-13.0439395444067	NA	4960.89766018613	3698.38736474137	4633.49771660566	6836.11165505244	8294.3576961772	0	0.997890057867679	0.997175238615689	0.99774695676379	0.998474189840673	0.998745224878666	NA	314	32157	314	235	134	55	18	0	0	0	0	0	0	0	32076	32155	32256	32335	32372	32390	81	81	81	81	81	81
H7_MACULADEGEN	40_50	UKBB	R18_OTHER_SYMPTOMS_SIGNS_INVOLVI_DIGES_SYSTEM_ABDOMEN	-13.0512780251489	-13.0615619994477	-13.0847944067971	-13.0686071493097	-13.0833850757752	NA	4467.25710071416	3409.84327238144	4796.45819356521	6551.76124446983	8703.43513684198	0	0.99766895027833	0.996943673846367	0.997823364226727	0.998408483982847	0.998800585417219	NA	396	32553	396	283	139	59	17	0	0	0	0	0	0	0	32473	32586	32730	32810	32852	32869	80	80	80	80	80	80
H7_MACULADEGEN	40_50	UKBB	R18_PAIN_THROAT_CHEST	-12.9901761640624	-13.0045634538507	-12.9743281295305	-12.9505419574028	-12.9421743445115	NA	3332.59709416529	2353.68433625832	3082.99697418353	4336.40473930556	6414.05397342341	0	0.996889922644622	0.995591555143229	0.996642232985612	0.99761714536742	0.99839004253343	NA	709	34789	709	538	307	137	31	0	0	0	0	0	0	0	34697	34868	35099	35269	35375	35406	92	92	92	92	92	92
H7_MACULADEGEN	40_50	UKBB	R18_SYMPTOMS_SIGNS_ABNORMAL_CLINI_LABOR_FINDI_NOT_ELSEW_CLASSIFIED	-14.1952460458479	1.22491477337131	-14.1865347677112	-14.1746984966759	-14.1298062302557	NA	3036.13375367809	1.03597889618782	2916.14313124315	4101.30824397143	5180.94359832438	0	0.996269556181848	0.237057234684418	0.996118444155388	0.997242404155919	0.997823960047351	NA	2579	29293	2578	1966	1120	521	149	0	1	1	0	0	0	0	29227	29839	30685	31284	31656	31805	66	66	67	67	67	67
H7_MACULADEGEN	40_50	UKBB	R18_SYMPTOMS_SIGNS_CONCERNI_FOOD_FLUID_INTAKE	-12.0207285181676	-12.0397243320047	-12.0109504364322	-12.0142267102402	-11.9742811546487	NA	3748.36547927787	2761.9081428523	3498.09056166163	4930.01986820617	8864.5296785401	0	0.997441248110018	0.996521868490985	0.997260410239662	0.99805559475007	0.998922211160553	NA	175	33589	175	129	72	31	6	0	0	0	0	0	0	0	33503	33549	33606	33647	33672	33678	86	86	86	86	86	86
H7_MACULADEGEN	40_50	UKBB	R18_SYMPTOMS_SIGNS_INVOLVI_CIRCULATO_RESPI_SYSTEMS	-14.0130395194479	-14.0140367695514	-13.999173272617	-13.9826694642859	-14.0371701489797	NA	4561.16168088561	3248.07056228138	4287.4474989474	5913.75084132391	7813.71081856173	0	0.997548701169568	0.996557479689319	0.997394789236757	0.99811345692632	0.998566617632144	NA	1069	35794	1069	813	449	209	58	0	0	0	0	0	0	0	35701	35957	36321	36561	36712	36770	93	93	93	93	93	93
H7_MACULADEGEN	40_50	UKBB	R18_SYMPTOMS_SIGNS_INVOLVI_COGNITION_PERCEP_EMOTIONAL_STATE_BEHVI	-11.9819720600028	-11.9878215001104	-11.9902306953893	-11.9932124870351	-12.0725350179975	NA	3511.29863756859	2608.74927710907	3649.6065861265	5204.37724769621	7007.79497761828	0	0.997277300239186	0.99633354415687	0.997378675614305	0.998161318798983	0.998625461423053	NA	199	38190	199	146	71	30	9	0	0	0	0	0	0	0	38086	38139	38214	38255	38276	38285	104	104	104	104	104	104
H7_MACULADEGEN	40_50	UKBB	R18_SYMPTOMS_SIGNS_INVOLVI_DIGES_SYSTEM_ABDOMEN	-14.0952379417637	-14.0919901504262	-14.0992843043074	-14.1014415146084	-14.0867861314501	NA	3805.54087083539	2767.55723071936	3784.19672210425	5035.50813246525	6138.64733941385	0	0.997044744123863	0.995937307940289	0.997027222403209	0.99776560627693	0.998169039744495	NA	1377	34429	1377	1044	565	276	88	0	0	0	0	0	0	0	34343	34676	35155	35444	35632	35720	86	86	86	86	86	86
H7_MACULADEGEN	40_50	UKBB	R18_SYMPTOMS_SIGNS_INVOLVI_NERVOUS_MUSCULOS_SYSTEMS	-11.033497439254	-11.0259294958553	-11.0467799623528	-11.0140431789791	-11.0732317950371	NA	3020.2931007427	2123.92096624382	2784.82735916134	5291.47924261888	5693.72218043545	0	0.997085237298485	0.995857953502692	0.996834980798966	0.99833923025	0.998448263747699	NA	118	38367	118	81	45	14	5	0	0	0	0	0	0	0	38263	38300	38336	38367	38376	38381	104	104	104	104	104	104
H7_MACULADEGEN	40_50	UKBB	R18_SYMPTOMS_SIGNS_INVOLVI_SKIN_SUBCU_TISSUE	-12.0304027755847	-12.0176774594398	-12.0460168045025	-12.0450249775915	-12.0286087012351	NA	3824.14516092214	2628.75848337998	3457.65470381812	6369.40544194754	6408.5248586342	0	0.997489933985747	0.996352389935354	0.997220280158619	0.998491141155395	0.998502395520491	NA	197	38054	197	146	76	28	10	0	0	0	0	0	0	0	37950	38001	38071	38119	38137	38147	104	104	104	104	104	104
H7_MACULADEGEN	40_50	UKBB	R18_SYMPTOMS_SIGNS_INVOLVI_URINARY_SYSTEM	-12.149958730292	2.89861789182425	-12.1396874788265	-12.1023648987297	-12.1084551206288	NA	2662.27552074082	1.0279832601167	2513.66065217403	3458.38374612411	4553.26574370026	0	0.996358667328698	0.00480665996904511	0.99614664312336	0.997207866129872	0.997878195881207	NA	465	37341	464	352	195	93	25	0	1	1	0	0	0	0	37241	37353	37510	37612	37680	37705	100	100	101	101	101	101
H7_MACULADEGEN	40_50	UKBB	R18_SYNCO_COLLAP	-12.013465722525	-11.9897776754791	-12.0145551116564	-12.0357165432561	-11.9971925818187	NA	3699.9404669648	2777.21016133002	3569.37629257901	5644.49313875278	7230.56785273501	0	0.997409325348628	0.996555381760074	0.997314317925392	0.998298677154004	0.998676124678343	NA	166	33495	166	123	66	27	9	0	0	0	0	0	0	0	33409	33452	33509	33548	33566	33575	86	86	86	86	86	86
H7_MACULADEGEN	40_50	UKBB	R18_UNKNO_UNSPE_CAUSES_MORBIDI	-12.0415957657174	-12.0320566110766	-12.0213488165815	-12.0001749311408	-11.9715917876382	NA	4852.58936132734	3562.5009469446	4699.2528348881	5888.98870168458	6556.31116073634	0	0.998020068715254	0.997305215045219	0.997958901447449	0.998374127008348	0.998543091882999	NA	104	33623	104	82	46	23	10	0	0	0	0	0	0	0	33536	33558	33594	33617	33630	33640	87	87	87	87	87	87
H7_MACULADEGEN	40_50	UKBB	R18_UNSPE_HAEMATU	-11.4054511431815	3.48833709485642	-11.3929367173412	-11.3184916913459	-11.1948134564525	NA	2469.85276113045	1.0283893034763	2357.83349817341	3445.28046161878	4382.72648858253	0	0.996315488446853	0.000693744490553809	0.996144675634084	0.997378781313083	0.997961962917761	NA	254	36741	253	189	101	45	12	0	1	1	0	0	0	0	36642	36706	36794	36850	36883	36895	99	99	100	100	100	100
H7_MACULADEGEN	40_50	UKBB	RA_CO_MORB	-12.8865281409005	-12.9168075882177	-12.9345583464644	-12.9759983610253	-12.7220821327199	NA	5054.41265282977	3487.61239814698	5564.73036782453	7492.32876263111	11145.1221606981	0	0.997965747671789	0.997044941750467	0.998145413267076	0.998618140780326	0.999089220327585	NA	308	23721	308	226	94	42	12	0	0	0	0	0	0	0	23668	23750	23882	23934	23964	23976	53	53	53	53	53	53
H7_MACULADEGEN	40_50	UKBB	RHEUMA_COMORB	-15.0564464479966	-15.0367720100387	-15.0574355796307	-15.0300428900154	-15.0535627644256	NA	6282.50296840237	4266.32856642933	5479.3941622184	7313.13175916738	9343.42780168462	0	0.998087817113334	0.997187843551009	0.997807407188142	0.998360178494968	0.998714497465657	NA	1671	26419	1671	1311	729	347	104	0	0	0	0	0	0	0	26367	26727	27309	27691	27934	28038	52	52	52	52	52	52
H7_MACULADEGEN	40_50	UKBB	RHEUMA_ENDPOINTS	-14.004748443357	-13.9951679546748	-14.0085612275883	-13.9815586788295	-13.9870015497727	NA	4787.83564257115	3382.27620768143	4737.01236110506	7184.29302272739	9601.61753043938	0	0.997666136129	0.996698526114676	0.997640454029026	0.99844721495509	0.998837694939832	NA	835	36597	835	629	307	124	34	0	0	0	0	0	0	0	36501	36707	37029	37212	37302	37336	96	96	96	96	96	96
H7_MACULADEGEN	40_50	UKBB	RHEU_ARTHRITIS_OTH	-12.04516065749	-12.0459700201468	-12.057412410335	-12.0114255528037	-12.1031960098901	NA	4269.20055553622	2923.08919572251	3920.19433619062	7844.63427498095	8388.26966688826	0	0.997748844345607	0.996711949019799	0.997545935937823	0.998778307959162	0.998848755432838	NA	169	34894	169	116	54	17	6	0	0	0	0	0	0	0	34802	34855	34917	34954	34965	34971	92	92	92	92	92	92
H7_MACULADEGEN	40_50	UKBB	SLEEP	-12.9675370942117	-12.9531848805576	-12.9430304836795	-12.9931265863798	-13.0217353414074	NA	4867.03874658761	3483.4343737727	4576.20114721414	6288.34578110403	7858.707256845	0	0.997874151833092	0.997033065273341	0.997743318072735	0.998351393500915	0.99867792036402	NA	292	37452	292	235	123	61	19	0	0	0	0	0	0	0	37354	37411	37523	37585	37627	37646	98	98	98	98	98	98
H7_MACULADEGEN	40_50	UKBB	SLE_COMORB	-12.8670828858643	-12.90231704683	-12.9234685728528	-12.9759151964641	-12.7217604028999	NA	5185.56700930499	3535.62343530988	5624.27292106615	7479.83984402758	11127.2675655679	0	0.998020190227271	0.997088339041181	0.998166620447276	0.998615842394966	0.999087781978768	NA	291	23645	291	216	92	42	12	0	0	0	0	0	0	0	23592	23667	23791	23841	23871	23883	53	53	53	53	53	53
H7_MACULADEGEN	40_50	UKBB	SMOKING	-14.6053704087235	-14.6574017849876	3.63298600590675	-14.6462501121332	-14.3936109067104	NA	8549.54013316813	7157.51783086385	1.09200155682383	13042.1331602461	15336.4780952794	0	0.998636956642782	0.998366066744354	0.000878161426374715	0.999103979829196	0.999251168478228	NA	733	23732	732	573	309	149	44	0	1	1	1	0	0	0	23712	23871	24135	24295	24400	24444	20	20	20	21	21	21
H7_MACULADEGEN	40_50	UKBB	SMOKING_DEPEND	-14.0604322318483	-14.1462245069015	3.77499902622088	-14.2933543427353	-13.7481210115359	NA	6976.58800990631	5490.89408090219	1.08466014717044	12465.804849903	16651.6715425325	0	0.998391965501533	0.99794440732686	0.00050075555103571	0.999085141762561	0.999341242576105	NA	639	23959	638	481	223	85	14	0	1	1	1	0	0	0	23938	24095	24353	24491	24562	24576	21	21	21	22	22	22
H7_MACULADEGEN	40_50	UKBB	SPONDYLOPATH_COMORB	-12.9191564086949	-12.939328717912	-12.9196859850477	-12.9622277963828	-12.9135253740167	NA	4431.24277777617	3021.06009314373	4252.73864450184	5760.00650935564	7797.02256588597	0	0.997673794609974	0.996582636979077	0.997576055576624	0.998204454684868	0.99867853430923	NA	399	23672	399	312	158	72	22	0	0	0	0	0	0	0	23620	23707	23861	23947	23997	24019	52	52	52	52	52	52
H7_MACULADEGEN	40_50	UKBB	ST19_COMPLICATIO_PROCED_NOT_ELSEW_CLASSIFIED	-12.0654158675403	-12.0613639428122	-12.0660244373144	-12.0127286188717	-11.9858241409683	NA	3147.17521490355	2155.47709795158	2813.64915540526	4779.82727243519	4924.88585692922	0	0.996941134572613	0.995535315193145	0.996578370447406	0.997994747495702	0.998058169292083	NA	274	36919	274	215	120	44	16	0	0	0	0	0	0	0	36818	36877	36972	37048	37076	37092	101	101	101	101	101	101
H7_MACULADEGEN	40_50	UKBB	ST19_COMPLICATIO_SURGI_MEDICAL_CARE_NOT_ELSEW_CLASSIFIED	-13.0415607809993	-13.0484795971262	-13.0510357255207	-13.0073461731076	-13.0040408590653	NA	4054.0016331415	2811.35692960276	3794.37537561915	5785.89407182834	7205.78251447209	0	0.997433241771992	0.996296755163591	0.997255622244899	0.998206266513413	0.998560084518693	NA	443	37371	443	349	185	73	21	0	0	0	0	0	0	0	37269	37363	37527	37639	37691	37712	102	102	102	102	102	102
H7_MACULADEGEN	40_50	UKBB	ST19_FRACT_LOWER_LEG_INCLU_ANKLE	-11.0123733727629	-11.0190278747987	-11.0389097156895	-11.0499520568971	-11.0278580188165	NA	3058.62463697814	2193.29490221504	2832.7611967581	3684.70561223192	4132.26256447305	0	0.997127276226673	0.995991476010496	0.99689075332278	0.997607251743628	0.997870670832215	NA	113	37775	113	85	53	28	10	0	0	0	0	0	0	0	37671	37699	37731	37756	37774	37784	104	104	104	104	104	104
H7_MACULADEGEN	40_50	UKBB	ST19_INJURI_ELBOW_FOREA	-12.0254636785491	-11.997532591872	-12.0305500185524	-11.986333256842	-11.9570725555115	NA	4531.21432405383	3385.11591360968	3804.33732511932	7023.88103940629	7718.11185809277	0	0.997882483622237	0.997172142335386	0.99747683412414	0.998638401540296	0.998763899779691	NA	125	38184	125	101	63	19	7	0	0	0	0	0	0	0	38079	38103	38141	38185	38197	38204	105	105	105	105	105	105
H7_MACULADEGEN	40_50	UKBB	ST19_INJURI_HEAD	-12.0033747311066	-11.9851574127578	-11.9745230876572	-11.9576382262811	-11.8890208060256	NA	3708.64827395509	2659.97143800474	3298.93929772383	5075.55732252558	5310.14544548991	0	0.997417579142902	0.996404946472334	0.997103836945166	0.99812024463674	0.998213597289132	NA	195	37915	195	149	84	39	16	0	0	0	0	0	0	0	37811	37857	37922	37967	37990	38006	104	104	104	104	104	104
H7_MACULADEGEN	40_50	UKBB	ST19_INJURI_KNEE_LOWER_LEG	-11.989387918232	-11.9776017471634	-11.9757370431458	-11.9832632026288	-12.0400837134565	NA	3997.50155425688	2786.5544856003	3668.23738916645	4968.43745448875	5342.2509280326	0	0.997606971994419	0.996570419085362	0.997395141670671	0.998075601934186	0.99820177133149	NA	186	37932	186	143	87	43	16	0	0	0	0	0	0	0	37828	37871	37927	37971	37998	38014	104	104	104	104	104	104
H7_MACULADEGEN	40_50	UKBB	ST19_INJURI_WRIST_HAND	-11.9172896942942	-11.9286164292283	-11.8926343548731	-11.8785101837356	-11.8264121993408	NA	3412.13477462152	2311.78601287179	3283.05555845877	4384.66998434071	6194.83755459138	0	0.997213298198887	0.995883002754734	0.997109726467374	0.997838453447656	0.998476779110246	NA	225	37826	225	184	95	48	11	0	0	0	0	0	0	0	37721	37762	37851	37898	37935	37946	105	105	105	105	105	105
H7_MACULADEGEN	40_50	UKBB	ST19_INJURY_POISO_CERTA_OTHER_CONSE_EXTER_CAUSES	-13.6057835124907	1.96284337008731	-13.5960647636073	-13.5843479130343	-13.5591992966929	NA	3414.71038051559	1.03147970152909	3099.05388833902	4280.17886741113	5281.03609210186	0	0.996820867755051	0.0570484523618888	0.996499558976951	0.997467693849266	0.99795141262045	NA	1276	34276	1275	986	551	257	72	0	1	1	0	0	0	0	34189	34478	34913	35207	35392	35464	87	87	88	88	88	88
H7_MACULADEGEN	40_50	UKBB	T2D	-12.4461347642748	-12.4536011050199	4.2601887667915	-12.5169213105993	-12.6227242162873	NA	4244.23844982042	3009.16477303652	1.03455979117927	6105.12947543417	7825.3497518402	0	0.997660224642269	0.996697918381781	3.82380604768534e-05	0.998364154059954	0.998712968401508	NA	298	35961	297	216	107	45	14	0	1	1	1	0	0	0	35873	35954	36063	36125	36156	36170	88	88	88	89	89	89
H7_MACULADEGEN	40_50	UKBB	T2D_INCLAVO	-12.4413347415266	-12.4436699702379	4.27491132135617	-12.5086173470392	-12.6186010784081	NA	4193.41785669284	3005.18831390577	1.03263173344303	6237.46679877335	8002.60187285913	0	0.997632781973508	0.996696185816027	3.47575773029201e-05	0.998399923191486	0.998741886330571	NA	298	37844	297	216	107	45	14	0	1	1	1	0	0	0	37751	37832	37941	38003	38034	38048	93	93	93	94	94	94
H7_MACULADEGEN	40_50	UKBB	T2D_WIDE	-12.4559809223627	-12.4603466476526	4.24638171604821	-12.5300134215393	-12.602483800701	NA	4217.37078732514	2971.19257224159	1.03433594324071	6079.13557839724	7563.39930564796	0	0.997643455859168	0.996653906191241	4.03583896378223e-05	0.998355440991902	0.998670528661372	NA	303	35790	302	220	108	47	15	0	1	1	1	0	0	0	35702	35784	35896	35957	35989	36004	88	88	88	89	89	89
H7_MACULADEGEN	40_50	UKBB	VIT_DEF	-11.0978836945561	-11.0964966481062	-11.069020756771	-11.1553610722806	-11.2240865278606	NA	3075.0991600469	2241.35868543363	3284.63119015157	5005.31938612515	10002.942177923	0	0.997120479576435	0.996049857060247	0.997311179387468	0.998221755233845	0.999104711062891	NA	110	35245	110	85	38	14	2	0	0	0	0	0	0	0	35154	35179	35226	35250	35262	35264	91	91	91	91	91	91
H7_MACULADEGEN	40_50	UKBB	VWXY20_ACCIDENTS	-13.1342779990892	2.47485547000155	-13.1290569164594	-13.1200378778301	-13.165636348475	NA	3497.72824814352	1.03152886787948	3120.21059194181	4288.16442900487	5783.23509722632	0	0.997003880158491	0.0164304411373738	0.996642713499187	0.997558801790193	0.998183603342153	NA	811	35937	810	637	359	170	44	0	1	1	0	0	0	0	35847	36020	36298	36487	36613	36657	90	90	91	91	91	91
H7_MACULADEGEN	40_50	UKBB	VWXY20_COMPLICATIO_MEDICAL_SURGI_CARE	-13.0438488836549	-13.0436554380801	-13.0489479290923	-13.0211423054983	-13.009057765811	NA	3691.90170305317	2620.65481716141	3466.82230074627	5071.44497584911	6582.29200603868	0	0.997181001873165	0.996028745086034	0.996996809008302	0.997951401021968	0.998423084303289	NA	532	37324	532	408	222	95	27	0	0	0	0	0	0	0	37223	37347	37533	37660	37728	37755	101	101	101	101	101	101
H7_MACULADEGEN	40_50	UKBB	VWXY20_DRUGS_MEDICAM_BIOLO_SUBST_CAUSI_ADVER_EFFEC_THERAPE_USE	-12.0529600869109	-12.0427549519393	-12.0478918467576	-11.9787620416679	-11.8992161709871	NA	4416.26707761593	3336.09072576345	4740.93050652475	7092.24229924597	11003.1639122176	0	0.997822400987632	0.997119770363843	0.997972377672485	0.998652377577766	0.999137139181635	NA	137	36513	137	90	42	18	4	0	0	0	0	0	0	0	36418	36465	36513	36537	36551	36555	95	95	95	95	95	95
H7_MACULADEGEN	40_50	UKBB	VWXY20_EXTER_CAUSES_MORBIDI_MORTA	-13.5962001082899	1.92487416481009	-13.5941552177123	-13.5708733126095	-13.5479481851451	NA	3333.69162547054	1.03177795035662	3001.96824328501	4162.81543716536	5227.09084842956	0	0.996745899352171	0.0620988124120042	0.996386860680877	0.997398882732928	0.997931988002878	NA	1339	34335	1338	1031	583	269	75	0	1	1	0	0	0	0	34250	34557	35005	35319	35513	35588	85	85	86	86	86	86
H7_MACULADEGEN	40_50	UKBB	VWXY20_OTHER_EXTER_CAUSES_ACCIDENTAL_INJURY	-13.1341984264553	2.69057298333065	-13.1306718440864	-13.1284065946383	-13.178993386786	NA	3826.9211602635	1.03198970073288	3405.18692297931	4730.13226373626	6448.3995163462	0	0.997261622821316	0.00912939201466786	0.996923301242891	0.997785486980673	0.998369315052015	NA	655	35675	654	512	295	140	35	0	1	1	0	0	0	0	35585	35727	35944	36099	36204	36239	90	90	91	91	91	91
H7_MACULADEGEN	40_50	UKBB	VWXY20_SURGI_OPERA_OTHER_SURGI_PROCED_CAUSE_ABNORMAL_REACTION_PATIENT_COMPLICATION_WO_MENTION_MISAD_TIME_PROCED	-13.0382706947813	-13.0414636644431	-13.0371877457399	-13.0222782449068	-13.0298022562493	NA	4360.4517406946	3026.63406558488	3954.76712774497	5758.20907177151	7279.12884979027	0	0.997614233569441	0.996562005817907	0.99736971820543	0.998195573350701	0.998571769683819	NA	380	37671	380	306	170	74	22	0	0	0	0	0	0	0	37570	37644	37780	37876	37928	37950	101	101	101	101	101	101
H7_MACULADEGEN	40_50	UKBB	VWXY20_SURGI_OTHER_MEDICAL_PROCED_CAUSE_ABNORMAL_REACTION_PATIENT_COMPLICATION_WO_MENTION_MISAD_TIME_PROCED	-13.0354055139084	-13.0392642791643	-13.0392991756441	-13.0241600327011	-13.0199768819699	NA	4209.28924015388	2931.96437741917	3821.31552678102	5595.69338589008	7045.07302676027	0	0.997529100143606	0.996451596261602	0.99727742050256	0.998142899171177	0.998525432939712	NA	401	36964	401	323	178	77	23	0	0	0	0	0	0	0	36865	36943	37088	37189	37243	37266	99	99	99	99	99	99
H7_MACULADEGEN	40_50	UKBB	VWXY20_TRANSPO_ACCIDENTS	-11.910355724561	-11.9339349723369	-11.8904989421772	-11.8758970150914	-11.9103468486904	NA	4501.25507774579	2880.26006321866	4074.42473637656	4972.58377369437	5825.88298601883	0	0.997888793749058	0.996694091849076	0.99767151618363	0.998094434141813	0.998368818037114	NA	185	34389	185	148	76	37	13	0	0	0	0	0	0	0	34301	34338	34410	34449	34473	34486	88	88	88	88	88	88
H7_MACULADEGEN	40_50	UKBB	WEIGHTLOSS	-12.0271550084511	-12.0563994571167	-12.023510125812	-12.0203264417586	-11.95877085842	NA	4163.72427242329	2990.20616794836	3907.99322803894	5133.02147397098	8947.33949567715	0	0.997695268149634	0.996782968002348	0.997545195858455	0.998131544127268	0.998933569493167	NA	158	38259	158	119	64	30	6	0	0	0	0	0	0	0	38152	38191	38246	38280	38304	38310	107	107	107	107	107	107
H7_MACULADEGEN	40_50	UKBB	Z21_ACQUI_ABSENCE_ORGANS_NOT_ELSEW_CLASSIFIED	-13.1215362905148	-13.1156417220759	-13.1270348284849	-13.1190471589879	-13.1424852162133	NA	4761.88131428921	3717.11903483059	5024.54741346574	8133.84142701164	12176.178206637	0	0.997801403000168	0.997184715845036	0.997915464689279	0.998713095068779	0.999138795126801	NA	352	26687	352	244	130	47	13	0	0	0	0	0	0	0	26644	26752	26866	26949	26983	26996	43	43	43	43	43	43
H7_MACULADEGEN	40_50	UKBB	Z21_FACTO_INFLUENCI_HEALTH_STATUS_CONTACT_W_HEALTH_SERVI	1.68336816997532	-15.6409974149114	-15.638659596127	-15.6283233160536	-15.6267231428674	NA	1.05460977968098	4205.91247310666	5454.96892302364	7516.11194862431	9137.93879937476	0	0.110444139230188	0.997032824228286	0.997712575795186	0.998340952212405	0.99863554404026	NA	2794	25177	2793	2190	1245	603	204	0	1	0	0	0	0	0	25133	25736	26681	27323	27722	27926	44	45	45	45	45	45
H7_MACULADEGEN	40_50	UKBB	Z21_FOLLOW__EXAM_TREAT_CONDI_OTH_MALIG_NEOPLASMS	-11.9829886692103	-11.9957648085956	-12.0167417582241	-12.0224043186777	-11.8341793264804	NA	3879.27410618104	2825.18517777441	3791.85087704425	4700.68369623365	8409.00246959931	0	0.997535356825821	0.996612184273143	0.997471430976053	0.99795934358666	0.99887711938584	NA	163	31896	163	127	67	32	5	0	0	0	0	0	0	0	31815	31851	31911	31946	31973	31978	81	81	81	81	81	81
H7_MACULADEGEN	40_50	UKBB	Z21_MEDICAL_OBSER_EVALU_SUSPECTED_DISEA_CONDI	-11.9957273228487	-11.992241019687	-11.9591905091609	-12.0062867098277	-11.9158805392345	NA	3631.93134295933	2450.63600863728	3285.56600599828	4828.60907063276	6094.01066376358	0	0.99736471113549	0.996095549997233	0.997095772119893	0.998016070303683	0.998439863075934	NA	195	32031	195	162	81	35	11	0	0	0	0	0	0	0	31952	31985	32066	32112	32136	32147	79	79	79	79	79	79
H7_MACULADEGEN	40_50	UKBB	Z21_OTHER_MEDICAL_CARE	3.26164788127625	-13.3261872300869	-13.315071671871	-13.310099494985	-13.2343497764608	NA	1.04364617863593	2963.87347548964	3817.17268723698	6044.92492228778	8365.16277414789	0	0.00177658252925701	0.996412558326727	0.997216822648851	0.99824316853475	0.998737683983088	NA	614	33563	613	448	230	81	21	0	1	0	0	0	0	0	33485	33650	33868	34017	34077	34098	78	79	79	79	79	79
H7_MACULADEGEN	40_50	UKBB	Z21_PERSONAL_HISTORY_ALLERGY_DRUGS_MEDICAM_BIOLO_SUBST	-14.0795743070511	-14.077499833643	-14.0876809695039	-14.0902460092657	-14.1146207133484	NA	5237.7044424993	3870.50058005186	5110.11972493851	6960.3686134019	10530.9876159793	0	0.997855193710086	0.99709799939953	0.997800378560532	0.998384800763497	0.998930600339905	NA	680	27349	680	532	293	139	33	0	0	0	0	0	0	0	27299	27447	27686	27840	27946	27979	50	50	50	50	50	50
H7_MACULADEGEN	40_50	UKBB	Z21_PERSONAL_HISTORY_CERTA_OTH_DISEA	-14.0207113798153	-14.0396305292057	-14.0489972291002	-14.0156119145013	-14.0781928513528	NA	4571.42220805905	3296.0912781816	4415.48408972976	6682.35786653954	8579.98723151445	0	0.997552864055507	0.996601438000342	0.997461329529728	0.998326514026778	0.998690817669455	NA	1018	28932	1018	777	395	157	51	0	0	0	0	0	0	0	28883	29124	29506	29744	29850	29901	49	49	49	49	49	49
H7_MACULADEGEN	40_50	UKBB	Z21_PERSONAL_HISTORY_MALIG_NEOPLASM	-13.0727577379919	-13.0778114083889	-13.0887629380916	-13.0724690978534	-13.0907826528763	NA	4707.97875278674	3574.89246687481	4930.25959582039	7455.82146284783	9481.97554325991	0	0.997784497613439	0.997081154010998	0.997881793159535	0.998601050739657	0.998898443683828	NA	351	26475	351	236	126	52	19	0	0	0	0	0	0	0	26436	26551	26661	26735	26768	26787	39	39	39	39	39	39
H7_MACULADEGEN	40_50	UKBB	Z21_PERSONAL_HISTORY_MEDICAL_TREAT	-13.0168735814109	-13.0109401613878	-13.0111495745153	-13.0161696003798	-13.0259816969432	NA	4037.67004393408	3289.49658146349	4458.87646333002	6865.90503173588	10437.7202754311	0	0.997427738186409	0.996844136799875	0.997671749662407	0.998487396126777	0.99900426274002	NA	384	27258	384	261	137	57	16	0	0	0	0	0	0	0	27214	27337	27461	27541	27582	27598	44	44	44	44	44	44
H7_MACULADEGEN	40_50	UKBB	Z21_PERSONAL_HISTORY_OTH_DISEA_CONDI	-14.0452084956013	-14.0475253563564	-14.0556674447976	-14.054241677625	-14.0440558849878	NA	5001.82464692564	3786.51692273304	4765.32103501644	7171.11832301734	10697.7283289485	0	0.997759529556533	0.997039950403574	0.997646583786872	0.998436275241224	0.998952531621817	NA	664	27579	664	526	301	130	37	0	0	0	0	0	0	0	27531	27669	27894	28065	28158	28195	48	48	48	48	48	48
H7_MACULADEGEN	40_50	UKBB	Z21_PERSONAL_HISTORY_RISK__NOT_ELSEW_CLASSIFIED	-13.0483446472625	-13.0490285166558	-13.0525299875956	-13.0689553986837	-13.042888149307	NA	5347.24354389489	3930.72800055491	5591.33478891735	8798.97412577068	14452.2163658312	0	0.998053003885016	0.997351228764357	0.998137403126309	0.998814917085171	0.9992799223727	NA	260	26120	260	192	96	41	9	0	0	0	0	0	0	0	26080	26148	26244	26299	26331	26340	40	40	40	40	40	40
H7_MACULADEGEN	40_50	UKBB	Z21_PERSONS_ENCOUNTERI_HEALTH_SERVI_CIRCUMSTANC_RELATED_REPRODUCTION	-13.0529767688437	-13.0776016754828	-13.0863820698462	-13.0885852950158	-13.1310143995351	NA	5089.11490169714	3314.73861370322	3583.27349033375	4490.21629005676	4762.86156137517	0	0.997953522878057	0.996852123012964	0.997086072545721	0.997674240021799	0.997800267706771	NA	292	31966	292	268	207	132	63	0	0	0	0	0	0	0	31873	31897	31958	32033	32102	32165	93	93	93	93	93	93
H7_MACULADEGEN	40_50	UKBB	Z21_PERSONS_ENCOUNTERI_HEALTH_SERVI_EXAM_INVES	-14.0313704831896	-14.0403641140423	-14.0032800848664	-14.0342524351578	-14.0053774785644	NA	5078.17089884945	3618.06212105029	4630.10523128242	6377.59748611187	9678.50343822804	0	0.997795387383949	0.996903712191026	0.997586883366788	0.998244212757636	0.99884541338134	NA	782	36316	782	614	331	140	33	0	0	0	0	0	0	0	36230	36398	36681	36872	36979	37012	86	86	86	86	86	86
H7_MACULADEGEN	40_50	UKBB	Z21_PERSONS_ENCOUNTERI_HEALTH_SERVI_OTH_CIRCUMSTANC1	-12.9993633539336	-13.009008173951	-13.0071561691778	-12.9960922037441	-13.0017988042588	NA	3508.05385581908	2580.96702889307	3234.83230868004	4082.04509876938	5235.30820005729	0	0.997043384164016	0.995978389995854	0.99679174061251	0.997459762557299	0.998018469311011	NA	572	37075	572	464	284	154	48	0	0	0	0	0	0	0	36978	37086	37266	37396	37502	37550	97	97	97	97	97	97
H7_MACULADEGEN	40_50	UKBB	Z21_PERSONS_ENCOUNTERI_HEALTH_SERVI_SPECIFIC_PROCED_HEALTH_CARE	2.66277356076699	-14.2069860134579	-14.2206866364761	-14.2144124841033	-14.1720027612106	NA	1.04460727757297	3269.18612258303	4309.62892059481	6042.08471100506	7319.89985053013	0	0.0108011659276015	0.996532623505815	0.997367187307847	0.998122924397334	0.998455222699029	NA	1227	35589	1226	939	496	218	68	0	1	0	0	0	0	0	35505	35792	36235	36513	36663	36731	84	85	85	85	85	85
H7_MACULADEGEN	40_50	UKBB	Z21_PERSONS_W_POTEN_HEALTH_HAZARDS_RELATED_FAMILY_PERSONAL_HISTORY_CERTA_CONDI_INFLUENCI_HEALTH_STATUS	-15.1056034207466	-15.1051281591672	-15.1165085773514	-15.1079603737249	-15.1129023260792	NA	4542.38854774626	3291.03585570294	4276.06539966448	6086.02356551447	8207.95529766525	0	0.997346659051735	0.996337898837791	0.997179368751918	0.998019331371767	0.998530895432026	NA	2647	32614	2647	2048	1123	498	144	0	0	0	0	0	0	0	32551	33150	34075	34700	35054	35198	63	63	63	63	63	63
H7_MACULADEGEN	40_50	UKBB	Z21_PRESENCE_OTH_FUNCTIONAL_IMPLANTNTS	-12.0245182315731	-12.0235448835095	-12.0155030772842	-12.008865839811	-12.006992662791	NA	4249.61518753313	3286.39340247524	4125.96840817014	6665.18725950375	7882.06815165857	0	0.997742345077788	0.997080879172945	0.997676431349803	0.998562428467615	0.998784558801347	NA	130	26221	130	86	50	19	7	0	0	0	0	0	0	0	26162	26206	26242	26273	26285	26292	59	59	59	59	59	59
H7_MACULADEGEN	40_50	UKBB	Z21_PROBL_RELATED_LIFESTYLE	-12.9955920022861	-13.0024199726853	-13.0048190329716	-12.9897443318929	-12.9954581885833	NA	3827.38100204936	2787.68629074816	3327.25891588139	4210.04303842559	5285.99076492263	0	0.997290846589944	0.996278493542207	0.99688142156499	0.997538196186538	0.998038425440886	NA	528	36868	528	429	270	145	47	0	0	0	0	0	0	0	36772	36871	37030	37155	37253	37300	96	96	96	96	96	96
H7_MACULADEGEN	40_50	UKBB	Z21_TOBAC_USE	-11.9962432367113	-11.9961954472471	-11.9930273316254	-11.9658136437315	-11.9549189099908	NA	3189.66267059186	2394.41482921791	2764.01067807497	3280.77802601044	3930.94381131746	0	0.99699918276954	0.996002556041402	0.996537994083998	0.997089922963088	0.997573450301552	NA	247	37610	247	212	145	90	33	0	0	0	0	0	0	0	37508	37543	37610	37665	37722	37755	102	102	102	102	102	102
H7_MACULADEGEN	50_60	UKBB	AB1_BACTINF_NOS	-10.9086676581832	-10.9113475841856	-10.8832058338858	-10.9563051318322	-10.9874451109036	-11.1009681660311	1721.78060028052	1234.84309451663	1344.73869533944	1969.80280338944	2516.02530196307	4235.72580288081	0.99494488480581	0.992949806722286	0.993542650967555	0.995562082855041	0.996515661052555	0.997908910684411	120	51449	108	87	52	35	15	7	0	0	0	0	0	0	50814	50835	50870	50887	50907	50915	647	647	647	647	647	647
H7_MACULADEGEN	50_60	UKBB	AB1_BACT_INTEST_OTH	-12.0155408048981	-12.033018926071	-12.0435843948432	-12.0758433917858	-12.0463690516379	-11.9674091365553	2027.97173823241	1489.60785226958	1794.17009883876	1943.95501738026	2152.38145472797	3015.07432811404	0.995272637075631	0.993554776452771	0.994644143335849	0.995043575110018	0.995534452464025	0.996833051238024	239	50252	198	162	119	94	62	22	0	0	0	0	0	0	49670	49706	49749	49774	49806	49846	623	623	623	623	623	623
H7_MACULADEGEN	50_60	UKBB	AB1_CANDIDIASIS	3.07144672552913	-12.2123879679383	1.98033246358085	-12.2571258429048	2.09959537250998	-12.2806828407504	0.719277349902425	1106.88401613363	1.00691987689846	1359.68974326493	1.00504253745896	2034.51050185071	1.95311653131889e-05	0.991197019759085	0.0492151558106982	0.992807448123463	0.0367022141725889	0.995183850010364	554	49232	449	345	279	223	160	72	3	1	1	1	1	0	48719	48823	48889	48945	49008	49096	615	617	617	617	617	618
H7_MACULADEGEN	50_60	UKBB	AB1_DERMATOPHYTOSIS	1.38577686513528	0.734083096142897	-13.1519465655079	-13.1457425027163	1.48581448799774	-13.0812545172094	1.0142134236124	1.00712776576602	1082.30383358987	1164.21364357054	0.714670962337835	1558.16535558537	0.171827168996639	0.466070325685044	0.990304499968342	0.990990861375454	0.0376156069088208	0.993301604111778	1535	49168	1063	1011	925	823	688	331	3	2	1	2	2	0	49026	49078	49164	49266	49401	49758	611	612	613	612	612	614
H7_MACULADEGEN	50_60	UKBB	AB1_GASTROENTERITIS_NOS	1.29694471244036	-13.2581169162166	-13.282470778484	1.3890824795367	1.65450417816901	-13.1552381296675	1.00808672477723	1069.55510386903	1289.08872331357	1.00665012033929	1.00555668290192	3509.85297551824	0.198254385403606	0.99010974203303	0.991778928285136	0.167615607773756	0.0998952992809033	0.997009465383637	1568	51726	1296	1085	831	572	354	100	3	2	2	2	1	0	51362	51573	51827	52086	52304	52558	633	634	634	634	635	636
H7_MACULADEGEN	50_60	UKBB	AB1_HERPES_SIMPLEX	-12.087888046426	-12.0837704142197	-12.0435358609652	-12.0915763185099	-12.0979324844457	-12.0887762328855	2351.12167917136	1542.26934771329	1705.22088277852	1826.97930619487	1602.0051474071	2227.64555084453	0.995897831728464	0.993748591826815	0.994364793717277	0.994719364583928	0.993974637462411	0.995670136763861	216	46302	147	147	124	110	93	56	0	0	0	0	0	0	45784	45784	45807	45821	45838	45875	587	587	587	587	587	587
H7_MACULADEGEN	50_60	UKBB	AB1_INFECT_PARASIT	1.40463807511969	0.043157077854627	0.26709574786004	-0.214877948563514	0.797207434805041	-13.1359333671245	0.519201497440583	0.718520915834219	0.718444677087527	1.00792008912589	0.588793152371899	951.928011210016	0.00682260054776414	0.952104842061909	0.71006454718074	0.831179182011783	0.175746398606417	0.988990106730848	6161	40234	4711	4130	3386	2723	2058	922	11	7	6	4	3	0	41213	41794	42538	43201	43866	45002	460	464	465	467	468	471
H7_MACULADEGEN	50_60	UKBB	AB1_INTESTINAL_INFECTIONS	1.05131269225612	-13.0654880740345	-13.083215708654	1.0102267028798	1.18517711830466	-13.017690162935	1.00820939135302	838.297893119104	997.595523189471	1.00647698745347	1.0056065531877	2120.34562149458	0.297063014475599	0.98756488682646	0.98953624355551	0.315510901468951	0.23856967991224	0.995101483152613	2093	51988	1686	1432	1111	830	552	192	3	2	2	2	1	0	51757	52011	52332	52613	52891	53251	635	636	636	636	637	638
H7_MACULADEGEN	50_60	UKBB	AB1_MYCOSES	1.71190189574409	-13.3830891176965	0.502284506663246	-13.3861770517945	1.19080236555664	-13.2856921698979	0.721585051566248	977.051336874902	1.00691179836537	1120.65872160611	0.714444417316908	1485.21017570468	0.0176720501190963	0.989071376411775	0.617894467123428	0.990469560616301	0.0955635322742621	0.992862756083721	2243	49793	1622	1448	1280	1118	907	439	4	2	2	2	2	0	49793	49967	50135	50297	50508	50976	617	619	619	619	619	621
H7_MACULADEGEN	50_60	UKBB	AB1_OTHER_BACTERIAL	2.10982445807397	1.60665601661567	-11.755530509717	2.47928808930765	-11.7768772249623	-11.7480056577232	1.0076449842056	1.00609528209355	984.374149927161	1.006531174359	1365.72740373838	2405.69076019248	0.0362762621845728	0.110283022778728	0.990471780105601	0.0137702888280801	0.993119804117055	0.996103607648458	780	52542	682	455	294	202	119	48	3	2	1	1	0	0	51979	52206	52367	52459	52542	52613	658	659	660	660	661	661
H7_MACULADEGEN	50_60	UKBB	AB1_OTHER_BACT_INOTHER	2.01869027431528	-12.5514587364091	-12.54121170142	-12.5399666358774	-12.548359436799	-12.4954302225894	1.00794880040095	1068.87228282545	1283.10090390861	1555.00734759371	1524.46722837278	2128.14807394717	0.0452019115112205	0.99063088719547	0.992201486386239	0.993565729871046	0.993432440519766	0.995315244417048	811	51856	660	528	373	277	191	88	1	0	0	0	0	0	51369	51501	51656	51752	51838	51941	637	638	638	638	638	638
H7_MACULADEGEN	50_60	UKBB	AB1_OTHER_SEPSIS	2.33226045685496	-12.1522564676319	-12.1695552960492	2.89953030196891	-12.1960970620578	-12.1694031054317	1.00757827932927	1089.48136192004	1517.9181758875	1.0065156517214	2384.09931812601	4702.70917102486	0.0206283223522176	0.99110044733235	0.993603214970377	0.00396717255495218	0.99591836001488	0.997935282055062	610	52390	548	338	206	133	72	22	2	1	1	1	0	0	51793	52003	52135	52208	52269	52319	657	658	658	658	659	659
H7_MACULADEGEN	50_60	UKBB	AB1_OTHER_SUPERF_MYCOSIS	-11.9344544094343	-11.9502558943104	-11.9471782338075	-11.9403830973458	-11.9400603882873	-11.9290580055461	1530.72835047756	1160.95197260474	1225.76618784711	1294.9508695513	1192.94485977958	1827.49172952254	0.993779287852722	0.991787122531478	0.992223379771231	0.992643031833742	0.992014190177593	0.994791799348777	384	48772	266	248	229	207	167	85	0	0	0	0	0	0	48279	48297	48316	48338	48378	48460	611	611	611	611	611	611
H7_MACULADEGEN	50_60	UKBB	AB1_OTHER_VIRAL	-12.2932126260994	1.24688257957624	1.428763713505	1.60363978856604	-12.2977880871179	-12.2417454630797	1226.37555573979	1.00729118076779	1.00755749085262	1.00701924975194	977.382190037662	1402.78137329139	0.992002123451291	0.215769037110997	0.156177090752259	0.11128095715881	0.989960983075432	0.993037136140172	875	50607	612	600	520	431	339	156	2	2	2	1	0	0	50235	50247	50327	50416	50508	50691	633	633	633	634	635	635
H7_MACULADEGEN	50_60	UKBB	AB1_PEDICULOSIS_ACARIASIS_OTHERINFEST	-11.010861737675	-11.0177355216531	-11.054806181681	-11.0571412513424	-11.0617280403802	-11.0302129696387	2173.20858675088	1403.84625986842	1406.17529579659	1480.8028533047	1452.57340149314	1993.52780399666	0.995957424866039	0.993738067284057	0.993727404866081	0.994042258704978	0.993923958194127	0.995585317792769	105	53352	70	69	68	60	45	27	0	0	0	0	0	0	52715	52716	52717	52725	52740	52758	672	672	672	672	672	672
H7_MACULADEGEN	50_60	UKBB	AB1_SEPSIS	2.29957168254315	-12.1505882989331	-12.1638963126671	2.87185892485023	-12.1841224429694	-12.1786494103682	1.00758453987557	1068.37584763276	1471.42694547516	1.00651896504985	2246.33661509919	4539.66600086303	0.0224738897567805	0.990925892006535	0.993404175072708	0.00432733870953642	0.995672297975471	0.997859502289722	631	52423	565	354	217	139	77	26	2	1	1	1	0	0	51829	52040	52177	52255	52317	52368	658	659	659	659	660	660
H7_MACULADEGEN	50_60	UKBB	AB1_SEPSIS_BACT	3.43547322086022	-11.2037435671858	-11.2220677241264	-11.241368100292	-11.1774622834216	-11.2242202325106	0.718230686768915	880.693712242539	1165.365363482	1531.46727330171	1718.44981045068	4647.03309686236	1.72487816739696e-06	0.989849986687004	0.992316764787506	0.994143372396546	0.994810286779167	0.998072829881741	401	51789	364	229	133	81	45	13	2	0	0	0	0	0	51176	51311	51407	51459	51495	51527	648	650	650	650	650	650
H7_MACULADEGEN	50_60	UKBB	AB1_SEPSIS_BACT_IMPL	3.48477373274202	-11.2286714067169	-11.2524260969172	-11.2751712023282	-11.2030578914561	-11.2097925838827	0.718147572242586	924.097158270447	1225.27741031834	1597.30356514501	1888.18273188297	5171.98814669202	1.21946779796644e-06	0.990305171903242	0.992672670873914	0.994367876896525	0.995265980178221	0.998270662426887	377	51756	343	213	122	75	41	10	2	0	0	0	0	0	51141	51271	51362	51409	51443	51474	647	649	649	649	649	649
H7_MACULADEGEN	50_60	UKBB	AB1_SEPSIS_CONDITION	2.30503312925006	1.47796002345293	-11.7415701985413	1.31358275185168	1.36766386265225	2.31490129930582	0.515360706290036	0.588858249050006	538.343553394086	1.0062425803406	1.00508867079408	1.00446555920178	7.72526182848725e-06	0.0120774238582483	0.982599076713623	0.191745284752447	0.173596024791448	0.0211884294918584	2322	51428	2016	1483	987	639	395	157	9	5	2	3	2	1	51102	51635	52131	52479	52723	52961	623	627	630	629	630	631
H7_MACULADEGEN	50_60	UKBB	AB1_SEPSIS_EXPLICIT	2.32276533154217	-12.1503245755641	-12.1601106436029	2.90275884010249	-12.1857478863548	-12.1778368537845	1.00784659833002	1079.60262482531	1494.66105703483	1.00661608292823	2271.87809185169	4593.67646456611	0.0211844221065058	0.991020444455668	0.993508723959179	0.00393057725805767	0.995720380633493	0.99788481041196	636	52390	569	358	219	140	78	26	2	1	1	1	0	0	51802	52013	52152	52231	52293	52345	653	654	654	654	655	655
H7_MACULADEGEN	50_60	UKBB	AB1_SEPSIS_IMPLICIT	2.38778840025743	1.87533850980899	-11.146337132547	-11.1893879184755	3.3046040105573	-11.1181078059624	1.0121297244719	1.0076823720223	883.146109442047	1191.5264318864	1.00618060314028	2006.88320346055	0.0183157499838	0.062738344875589	0.989930030710715	0.992507334786972	0.00102234209247411	0.995579752139299	503	52056	446	321	202	115	64	27	2	1	1	1	1	0	51460	51585	51704	51791	51842	51879	651	652	652	652	652	653
H7_MACULADEGEN	50_60	UKBB	AB1_SEPSIS_VIRAL	3.38752939882557	-11.2143300482513	-11.1812202351874	-11.3004087280933	-11.2471653168202	-11.1502198670392	1.00896212444823	1054.35980625266	1558.72375857381	1977.80593081163	1705.49904784523	2795.41848260643	0.000786679269259615	0.991513739381172	0.994276569893717	0.995441224815158	0.994738270580874	0.996817447997168	215	51389	181	145	84	51	42	19	1	0	0	0	0	0	50783	50819	50880	50913	50922	50945	639	640	640	640	640	640
H7_MACULADEGEN	50_60	UKBB	AB1_SEPSIS_VIRAL_IMPL	3.38752939882557	-11.2143300482513	-11.1812202351874	-11.3004087280933	-11.2471653168202	-11.1502198670392	1.00896212444823	1054.35980625266	1558.72375857381	1977.80593081163	1705.49904784523	2795.41848260643	0.000786679269259615	0.991513739381172	0.994276569893717	0.995441224815158	0.994738270580874	0.996817447997168	215	51389	181	145	84	51	42	19	1	0	0	0	0	0	50783	50819	50880	50913	50922	50945	639	640	640	640	640	640
H7_MACULADEGEN	50_60	UKBB	AB1_STREPTSTAPHYCOCC_INOTHER	2.60585716180963	-12.1232565484702	-12.1037640835174	-12.0975770737853	-12.1166274520314	-12.1469595530453	1.01828944288821	1175.9432886579	1415.061322656	1682.75844128395	1807.14187910786	3773.68223420896	0.0104957587727381	0.991774443566527	0.99317535673118	0.994263949840745	0.994650338387901	0.997431724731912	443	51428	378	310	223	153	90	32	1	0	0	0	0	0	50859	50927	51014	51084	51147	51205	633	634	634	634	634	634
H7_MACULADEGEN	50_60	UKBB	AB1_VIRAL_INOTHER	-10.9423378124724	-10.9529015843553	-11.0912887650244	-11.0921695076034	-11.1073571703869	-11.1994728547762	1273.45755209298	1160.79386040067	1973.66640244258	2259.76448662988	1837.86361890689	2626.83392366583	0.993144164915112	0.992471513080791	0.995516201990575	0.996083558570433	0.995177914859228	0.996598239680181	215	51292	194	150	42	33	25	15	0	0	0	0	0	0	50682	50726	50834	50843	50851	50861	631	631	631	631	631	631
H7_MACULADEGEN	50_60	UKBB	AB1_VIRAL_NOS	-12.3118108709931	1.23550737896903	1.44591900548848	1.61954304575146	-12.3136122673261	-12.2502223205022	1263.4959813114	1.00772620949049	1.00758855789352	1.00707950670402	994.236469288887	1390.0674849053	0.992225342619829	0.22018558804764	0.151278775977971	0.107800561610002	0.990118457473479	0.99296858832645	845	50579	590	583	508	422	331	151	2	2	2	1	0	0	50199	50206	50281	50367	50458	50638	633	633	633	634	635	635
H7_MACULADEGEN	50_60	UKBB	AB1_VIRAL_OTHER_INTEST_INFECTIONS	-12.0110256912614	-12.0288970311446	-12.0273561500116	-12.0020984638929	-12.0016242188717	-12.0096147406776	1686.95612441338	1116.00176171687	1296.992643682	1385.51827954829	1403.42988930767	2007.75756880455	0.994319158126949	0.991400116273762	0.992601111278937	0.993088384731083	0.99317686332048	0.995227397375947	389	50224	283	257	212	186	148	67	0	0	0	0	0	0	49707	49733	49778	49804	49842	49923	623	623	623	623	623	623
H7_MACULADEGEN	50_60	UKBB	AB1_VIRAL_SKIN_MUCOUS_MEMBRANE	-14.080426888998	-14.0801190620471	-14.0727128564951	-14.0889101565829	-14.0590002926915	-14.0554470799725	2314.08794042914	1577.32280710437	1613.49078373626	1794.73734132005	1650.38397345483	2489.94328563616	0.995145177628957	0.992877703685123	0.993041015126224	0.993736571821392	0.993203203747559	0.995496056184592	1630	46993	1187	1122	1018	844	668	323	0	0	0	0	0	0	46849	46914	47018	47192	47368	47713	587	587	587	587	587	587
H7_MACULADEGEN	50_60	UKBB	AB1_VIRAL_WARTS	-13.0154742779595	-13.0220452964608	-13.0332257916669	-13.0482031162042	-13.01760175588	-13.008666860378	2015.90339959839	1386.35390922396	1384.66407430938	1481.42280373706	1392.5000758604	1997.76952159811	0.99484857566509	0.992505567271889	0.992489979136802	0.992972414643396	0.99254119094259	0.994804535266255	783	46491	550	527	501	440	338	168	0	0	0	0	0	0	46139	46162	46188	46249	46351	46521	585	585	585	585	585	585
H7_MACULADEGEN	50_60	UKBB	AB1_ZOSTER	-13.071840331233	-13.0665044431072	-13.064021885712	-13.0756311338713	-13.053375657003	-13.0585776241772	1740.99466703215	1175.37516219054	1261.16318040707	1449.34339221042	1377.15498812489	2307.24962269055	0.994009331685587	0.991130195908835	0.991735094144664	0.992801773039482	0.99243735741966	0.995484154924994	933	46822	742	687	580	439	330	139	0	0	0	0	0	0	46427	46482	46589	46730	46839	47030	586	586	586	586	586	586
H7_MACULADEGEN	50_60	UKBB	ACUTE_RESPIRATORY_INFECTIONS	1.03847878085415	0.343168623940501	-0.197415327794978	-13.0721571622889	-0.216105512326277	0.650467300853677	0.72570038063626	0.71983736861599	1.00898639425588	652.911798326458	1.00714881048321	1.00676800988251	0.152429608461991	0.633553848085997	0.844878583224063	0.984026363709035	0.830101353106107	0.518218139779551	4748	37426	3418	3135	2727	2400	1889	912	5	3	2	1	2	1	38307	38590	38998	39325	39836	40813	444	446	447	448	447	448
H7_MACULADEGEN	50_60	UKBB	ALCOHOLACUTE10	-11.0848689338037	2.79029298594462	-11.0814536298297	-11.1250853266457	-11.0748197419189	-11.0464959048164	1432.10827194915	1.00749233437312	1140.86802797283	1318.48654696866	1241.80674274903	2254.03164722912	0.993824239660513	0.0056135054926486	0.992250127518888	0.993267714022263	0.99288431102292	0.996089765082374	221	53429	175	160	121	93	68	25	1	1	0	0	0	0	52801	52816	52855	52883	52908	52951	673	673	674	674	674	674
H7_MACULADEGEN	50_60	UKBB	ALCOHOLMENTAL	2.11952377745675	2.08316710857329	-12.4989885595952	-12.5071090995574	-12.4720181953922	-12.4720213405918	1.00826413926795	0.719096827806199	1183.87499993871	1366.76461269611	1319.72041336314	2049.11342928177	0.0355400237326518	0.00376843957680324	0.991576336410172	0.992698750110162	0.992459703938756	0.995143669605831	887	52805	674	587	459	361	280	122	3	2	0	0	0	0	52354	52441	52569	52667	52748	52906	661	662	664	664	664	664
H7_MACULADEGEN	50_60	UKBB	ALCOHOL_RELATED	-12.4491411044144	2.02861565953991	1.53041134680461	-12.4806003915459	-12.4591172925509	-12.4768978212458	1399.41699992586	0.717180373687217	1.00725039870504	1291.8165461866	1262.05552748247	1900.88731712737	0.992902153916907	0.00467522442303798	0.128663067990887	0.99229153436802	0.992123345095238	0.99476294435384	968	52680	728	634	500	390	302	142	3	3	1	0	0	0	52259	52353	52487	52597	52685	52845	658	658	660	661	661	661
H7_MACULADEGEN	50_60	UKBB	ALCOLIVER	-10.8789336130935	-10.8669125088278	-10.8541215537053	-10.8611396160678	-10.84488773682	-10.7401573481572	1612.33116834633	1336.84292167985	1557.5255476269	2014.01547934197	2255.41958136532	3660.22729858488	0.994616448856115	0.993514237097555	0.994439727858724	0.995697206055476	0.996163492053939	0.997658781072186	137	53497	122	80	50	34	21	6	0	0	0	0	0	0	52836	52878	52908	52924	52937	52952	676	676	676	676	676	676
H7_MACULADEGEN	50_60	UKBB	ALLERG_ASTHMA	-12.0238697699457	-11.9987592197004	-12.0481588304819	-11.9909404663073	-11.9987210025389	-11.7999519270965	2326.13582380359	1693.3739852111	2117.09527542003	2725.14937181065	2816.06953992867	4898.94571516822	0.99587572779261	0.994346467641868	0.995459350299238	0.996489236335298	0.996600380376118	0.998078159893083	211	26318	182	161	105	64	39	17	0	0	0	0	0	0	26045	26066	26122	26163	26188	26210	302	302	302	302	302	302
H7_MACULADEGEN	50_60	UKBB	ALLERG_ASTHMA_EXMORE	-12.0257888896722	-11.9964489373502	-12.0466531524021	-11.9866096257883	-12.0009861871762	-11.8028408640665	2353.23672532208	1712.57891143302	2136.47676640861	2753.52433725558	2830.54528551928	4911.10126180812	0.995922573611136	0.994410941855491	0.99550110360248	0.996526669323021	0.996617127818347	0.998082447310379	211	26050	182	161	105	64	39	17	0	0	0	0	0	0	25786	25807	25863	25904	25929	25951	293	293	293	293	293	293
H7_MACULADEGEN	50_60	UKBB	ALLERG_RHINITIS	-11.2584774965855	-11.2487507361021	-11.2197220648558	-11.2371571537601	3.63760416797447	-11.1182364931562	1079.45745179722	807.75476859049	1014.01097260458	1488.72159838091	1.00572728457026	2827.65578062658	0.991678409834954	0.988889060391235	0.991171830882915	0.99397747095813	0.000298164842342228	0.996862755911168	393	53081	343	289	189	96	57	20	1	1	1	1	1	0	52468	52522	52622	52715	52754	52791	662	662	662	662	662	663
H7_MACULADEGEN	50_60	UKBB	APPENDACUT_NOCOMPLIC	-12.0753534512363	-12.0278018601678	-12.0134826039663	-11.9951225396496	-11.9969990487578	-12.0134109403579	1715.83039657122	1398.92996459677	1534.38860856176	1716.2182142899	1718.75822602937	3012.72587139908	0.99438484213053	0.993139985981295	0.993753033418951	0.994423410100996	0.994430780056994	0.99681839964236	293	52345	216	197	159	136	100	41	0	0	0	0	0	0	51757	51776	51814	51837	51873	51932	665	665	665	665	665	665
H7_MACULADEGEN	50_60	UKBB	APPENDICITIS_BROAD	-12.0623687801625	-12.0244506339548	-12.0052374510651	-11.9985011677069	-11.9999085331443	-11.9908580502341	1555.3597108466	1215.89583668337	1318.5960027254	1479.75015775158	1398.93941860494	2239.48362772583	0.993812182948482	0.992109548497494	0.992735711880699	0.993530452501633	0.993155940701738	0.995727910364077	382	52391	272	253	217	180	141	65	0	0	0	0	0	0	51836	51855	51891	51928	51967	52043	665	665	665	665	665	665
H7_MACULADEGEN	50_60	UKBB	ARTHROSIS_COMORB	0.737919050560538	0.855280021124712	-14.0374236120162	0.774221641295637	-14.0243819940126	-14.0528223995969	1.02231564233101	0.729352829941956	1387.15853580706	1.01516771974767	1701.17607081838	3063.04045864695	0.470410460320463	0.240933755829359	0.991925903113085	0.445669818364817	0.993422367435707	0.996339424553705	3461	26134	2825	2497	1885	1350	888	316	3	2	1	1	0	0	26542	26870	27482	28017	28479	29051	225	226	227	227	228	228
H7_MACULADEGEN	50_60	UKBB	ASTHMA_ACUTE_RESPIRATORY_INFECTIONS	-13.224597566789	-13.2360651352988	-13.2560161668835	-13.2374671427546	1.63919624730558	-13.2004855658879	2067.35889753127	1600.70230096543	1773.23239276903	1744.9327162129	1.00658402419237	2529.00191297582	0.994896082014492	0.993402438627981	0.994035371693198	0.993947119420982	0.103424347352024	0.995835346842285	809	46222	552	512	442	403	328	171	0	0	1	1	1	0	45921	45961	46031	46070	46145	46302	558	558	557	557	557	558
H7_MACULADEGEN	50_60	UKBB	ASTHMA_COMORB	1.46145706056556	1.22839127250841	-0.801967644483868	0.212357171582481	0.635305000898892	-13.1503843432288	0.413483371647339	0.351416980045419	1.01172696774498	0.723144334241925	0.593861650498466	885.168178684284	0.000408547123398	0.000473107762769931	0.427968944633253	0.769019195385273	0.284715553463017	0.988146769244082	11765	34409	9423	8228	6408	4716	3282	1441	22	15	6	5	3	0	36471	37666	39486	41178	42612	44453	258	265	274	275	277	280
H7_MACULADEGEN	50_60	UKBB	ASTHMA_CVDMETABOCOMORB	1.88201574278923	2.33184370724409	0.573688326080221	0.97743751251243	1.19556452486035	-12.5302533390292	0.61568770022688	0.407499636261729	1.01989046131582	1.01991101754396	1.01757159113073	1625.56855226911	0.00223735816975908	1.0507855932336e-08	0.573775442641879	0.337883437825594	0.240026994196544	0.993849784640619	4847	30122	4197	3435	2483	1650	1007	375	12	10	3	2	1	0	30638	31400	32352	33185	33828	34460	122	124	131	132	133	134
H7_MACULADEGEN	50_60	UKBB	ASTHMA_EOSINOPHIL_SUGG	-12.083369191011	-12.0795609042004	-12.0710298921759	-12.0316441130661	-12.0169541495336	-11.9835854150871	1632.16940146361	1258.09587991117	1426.52478900301	1855.34040856326	1895.8477364258	2700.27735061618	0.994093109671591	0.992339258703236	0.993248506074645	0.994825857427417	0.994942590696759	0.996459072473452	325	46106	261	224	167	122	84	41	0	0	0	0	0	0	45610	45647	45704	45749	45787	45830	560	560	560	560	560	560
H7_MACULADEGEN	50_60	UKBB	ASTHMA_EXCL	1.00229111267508	-0.110929379834183	-0.602990333076708	0.982969398226694	-14.0959325630874	-14.096173155756	0.601137117627556	0.722611025975693	1.01069859343849	0.520559762238798	910.182978762017	1428.91978664141	0.0954497426025244	0.877994619487289	0.550769481215719	0.0589866154287908	0.987643718181127	0.99212906377715	7290	30776	5546	4944	4074	3287	2461	1168	8	5	5	4	0	0	32184	32786	33656	34443	35269	36562	328	331	331	332	336	336
H7_MACULADEGEN	50_60	UKBB	ASTHMA_HOSPITAL_INFECTIONS	-13.1792971887029	-13.1861548046647	-13.1999985794799	-13.1801255625096	1.58018938573361	-13.157291501408	1878.52453957678	1457.47854965322	1623.53891440481	1695.79979500171	1.00644932281763	2421.39319498334	0.994402270897317	0.992781447239488	0.993512961751057	0.993798729748915	0.116400329950975	0.995664500869769	938	46409	668	606	503	441	345	182	0	0	1	1	1	0	46120	46182	46285	46347	46443	46606	559	559	558	558	558	559
H7_MACULADEGEN	50_60	UKBB	ASTHMA_HOSPITAL_MAIN	1.59304173508148	-12.6535826978375	-12.649902843907	2.15248548360158	-12.6201653842674	-12.5946459159186	1.01128806918833	893.829803976296	1001.52060789718	0.718332286726626	1173.40108432582	1758.29603407061	0.115196422034297	0.98870505210976	0.989922430218882	0.00273094763532016	0.991418756021699	0.994284814731142	1291	46920	1004	908	742	551	383	172	1	0	2	2	0	0	46636	46732	46898	47089	47257	47468	570	571	569	569	571	571
H7_MACULADEGEN	50_60	UKBB	ASTHMA_HOSPITAL_PNEUMONIA	3.05218803263708	-11.1763219709482	2.98756450725763	-11.1648202524069	-11.157414053534	-11.1462766511613	1.0108480328274	956.719740777728	1.00843739758272	1397.16146193302	1420.67110918858	2817.16500185253	0.00253248197525939	0.990679389638579	0.00305084272946932	0.993624113505934	0.993733780577326	0.996843131715361	317	46258	269	210	134	94	59	27	2	1	1	0	0	0	45747	45806	45882	45922	45957	45989	557	558	558	559	559	559
H7_MACULADEGEN	50_60	UKBB	ASTHMA_IMMUNECOMORB	2.6977924179572	1.41899878911051	-14.1710551928133	-14.1654912053345	2.59383245868723	-14.1502173788629	0.763449922921199	1.03543529155604	2819.73253618688	3213.94996587938	0.748775095238353	4310.34608587657	0.00040980739495343	0.170550542543082	0.995990109555885	0.996483333513156	0.000532006979272019	0.997380669794409	2241	26006	1782	1510	1169	875	633	327	4	2	2	2	2	0	26380	26652	26993	27287	27529	27835	81	83	83	83	83	85
H7_MACULADEGEN	50_60	UKBB	ASTHMA_INFECTIONS	-13.1792971887029	-13.1861548046647	-13.1999985794799	-13.1801255625096	1.58018938573361	-13.157291501408	1878.52453957678	1457.47854965322	1623.53891440481	1695.79979500171	1.00644932281763	2421.39319498334	0.994402270897317	0.992781447239488	0.993512961751057	0.993798729748915	0.116400329950975	0.995664500869769	938	46409	668	606	503	441	345	182	0	0	1	1	1	0	46120	46182	46285	46347	46443	46606	559	559	558	558	558	559
H7_MACULADEGEN	50_60	UKBB	ASTHMA_MEDICATIO_COMORB	2.44709921049711	2.4749310708465	1.39163202087436	1.99013776268126	2.16252154293836	-11.1072241528917	0.432518855621768	0.341060639178108	0.718627549897681	0.718748273652694	0.716899742309049	917.666908422607	1.53337986218733e-08	3.97023557733916e-13	0.0528048289907458	0.00562469362706779	0.00255718900356939	0.990342828972761	2031	29726	1833	1413	859	509	278	107	21	16	6	4	2	0	29496	29916	30470	30820	31051	31222	407	412	422	424	426	428
H7_MACULADEGEN	50_60	UKBB	ASTHMA_MODE	1.67035344118575	-13.7665693308148	-13.7571766807617	2.21970130885308	-13.7114907191638	-13.6716180170024	1.02038076578786	1611.88208925369	1830.87809180823	0.726120901851134	2088.02259281733	3128.20147207686	0.101632491188349	0.993185606029972	0.994004769823893	0.00223615935140434	0.994760541307637	0.996512904201318	1291	28512	1004	908	742	551	383	172	1	0	2	2	0	0	28470	28566	28732	28923	29091	29302	328	329	327	327	329	329
H7_MACULADEGEN	50_60	UKBB	ASTHMA_NAS	0.760178475089223	-0.0139870912562258	0.273651347028741	1.21144294601266	-13.1002380740271	-13.0749242048449	1.01616034111517	1.01292291342544	1.01271113834082	0.723862590821397	907.611760787445	1384.0341544857	0.454406416167272	0.988982646792579	0.786993632910208	0.0942129025462755	0.988483936378654	0.992462523447704	3304	28390	2568	2321	1883	1408	993	458	3	2	3	2	0	0	28806	29053	29491	29966	30381	30916	317	318	317	318	320	320
H7_MACULADEGEN	50_60	UKBB	ASTHMA_NAS_EXMORE	0.78124198523614	0.00327917023212723	0.291624455902014	1.22703063561126	-13.1034907714034	-13.077586436141	1.01664728809557	1.01324407669835	1.01301720709504	0.724248146843416	915.635657961877	1396.13949188992	0.442220249068897	0.997417804067739	0.773440816718305	0.0902248127915484	0.988582012906789	0.992526354431753	3304	28122	2568	2321	1883	1408	993	458	3	2	3	2	0	0	28547	28794	29232	29707	30122	30657	308	309	308	309	311	311
H7_MACULADEGEN	50_60	UKBB	ASTHMA_NOS	-13.1308040493357	-13.1116427926896	-13.1116260026961	-13.0105132296483	-12.9772143727721	-13.077405795247	2903.51189912482	2290.09101191973	2557.32172372869	3332.61413196164	3173.52714910909	5285.38498467296	0.996391669649073	0.995431832122906	0.995909189671489	0.99688506954194	0.996737292719742	0.998025829799852	283	26357	219	189	149	114	85	38	0	0	0	0	0	0	26122	26152	26192	26227	26256	26303	299	299	299	299	299	299
H7_MACULADEGEN	50_60	UKBB	ASTHMA_NOS_EXMORE	-13.1280429942067	-13.1086247742457	-13.1106595507432	-13.0128638944711	-12.9745823954933	-13.0760216669047	2915.96195306085	2301.62582138811	2572.74741078693	3361.84280812233	3204.20509760035	5359.93948479725	0.996407831239956	0.995455771881224	0.99593401687325	0.996911593474514	0.9967691860005	0.998053495662515	283	26089	219	189	149	114	85	38	0	0	0	0	0	0	25863	25893	25933	25968	25997	26044	290	290	290	290	290	290
H7_MACULADEGEN	50_60	UKBB	ASTHMA_OBESITY	-12.2136661716047	1.31966051749386	-12.2170004590525	2.5714630882648	-12.1922338171428	-12.2229833664946	1109.55833999836	1.00852621153872	954.527861091457	0.717850823748084	1225.3002732111	2371.24052475479	0.991217317268776	0.190702440386223	0.989788155681566	0.00034075300701918	0.992060856583137	0.995887179548079	848	46525	695	630	486	347	227	72	1	2	2	2	0	0	46112	46177	46321	46460	46580	46735	565	564	564	564	566	566
H7_MACULADEGEN	50_60	UKBB	ASTHMA_PNEUMONIA	3.063406260336	-11.1794040238686	2.98761419739553	-11.1654918609302	-11.1579831375639	-11.1470579803056	1.01092420351172	961.868951360683	1.00843737912538	1397.6643341928	1421.08627611338	2818.34643561344	0.00244308816390529	0.990726727338165	0.00305035391148775	0.993626024078594	0.993735291691925	0.996844233853017	315	46259	267	209	134	94	59	27	2	1	1	0	0	0	45748	45806	45881	45921	45956	45988	557	558	558	559	559	559
H7_MACULADEGEN	50_60	UKBB	ASTHMA_PNEUMONIA_AND_SEPSIS	3.05218803263708	-11.1763219709482	2.98756450725763	-11.1648202524069	-11.157414053534	-11.1462766511613	1.0108480328274	956.719740777728	1.00843739758272	1397.16146193302	1420.67110918858	2817.16500185253	0.00253248197525939	0.990679389638579	0.00305084272946932	0.993624113505934	0.993733780577326	0.996843131715361	317	46258	269	210	134	94	59	27	2	1	1	0	0	0	45747	45806	45882	45922	45957	45989	557	558	558	559	559	559
H7_MACULADEGEN	50_60	UKBB	ASTHMA_PSYCH_COMORB	2.08130722477164	1.86115950338408	1.72985903779495	2.03114798988266	-13.4245536744201	-13.4459980821211	0.761828068504895	0.627865899257581	0.749258432322273	0.747587139902066	1606.5388493934	2436.2350895031	0.00629529112708818	0.00303409091474281	0.0209568183616508	0.00658889275848802	0.993332797732263	0.995596361018577	3856	26898	3026	2652	2084	1552	1082	503	9	7	4	2	0	0	27609	27983	28551	29083	29553	30132	110	112	115	117	119	119
H7_MACULADEGEN	50_60	UKBB	AUD	2.48864523511002	2.48459974116568	-11.7689327729434	-11.7651680072916	-11.738364433176	-11.645610897747	1.00808694797835	0.717531694465191	1072.34632562942	1226.46289198506	1234.72752563433	1672.00214692655	0.0135611997371016	0.000534776703793978	0.991243443440258	0.992346199790623	0.992414748617389	0.994442723637628	617	53147	489	418	304	222	158	72	3	2	0	0	0	0	52603	52674	52788	52870	52934	53020	669	670	672	672	672	672
H7_MACULADEGEN	50_60	UKBB	AUD_SWEDISH	-12.44845680859	2.02861565954083	1.53041134680564	-12.4805945038383	-12.4591123573653	-12.4768931248898	1401.0439889099	0.717180373683478	1.00725039870041	1291.81274326545	1262.05241324144	1900.88285350225	0.992910785894851	0.00467522442280395	0.12866306798887	0.992291515312408	0.992123328779364	0.994762934027665	967	52680	727	634	500	390	302	142	3	3	1	0	0	0	52259	52352	52486	52596	52684	52844	658	658	660	661	661	661
H7_MACULADEGEN	50_60	UKBB	AUTOIMMUNE	1.64904409187012	1.038771034259	-13.6137152383564	0.501426296369528	-13.5207331096892	-13.5059168697577	0.594012046636776	0.590885352762565	1006.25819312152	1.0076134492851	1133.57287018206	1864.77960675865	0.00550132193291882	0.07874906888448	0.989205710892785	0.618739526539653	0.990483427493716	0.994221264379126	3644	48473	2982	2540	1967	1437	961	394	7	4	1	1	0	0	48581	49023	49596	50126	50602	51169	547	550	553	553	554	554
H7_MACULADEGEN	50_60	UKBB	BACT_INTEST_INFECTION_NOS	-11.0155207731551	-11.0423898310573	-11.0442831630057	-11.0828351755436	-11.0564849664634	-10.9874420309071	1653.79406597229	1158.3676506743	1272.68496843616	1330.42772437752	1633.26978814334	2492.50331667938	0.994685523943884	0.99239410828029	0.993076092953435	0.993353475244818	0.99459872989934	0.996482780220244	140	53242	114	101	82	68	41	13	0	0	0	0	0	0	52593	52606	52625	52639	52666	52694	675	675	675	675	675	675
H7_MACULADEGEN	50_60	UKBB	BLEEDING	1.65668034655261	0.370288738873683	1.77524009783092	1.71482165005202	2.22011082914036	-10.5378848143927	0.719368092585125	1.00686613967082	0.589174553547201	0.716017259561717	0.586564492243303	649.147141194792	0.0212807492823054	0.713049495980526	0.00258596221279952	0.0166228778959087	0.00015374627851969	0.987048165520632	2213	52124	1809	1502	1162	839	554	208	8	7	8	5	3	0	51885	52192	52532	52855	53140	53486	635	636	635	638	640	643
H7_MACULADEGEN	50_60	UKBB	BRADY_UNSPE	-11.9329560981425	-11.9282771397465	-11.9373649156415	-11.9357804256559	-11.9621392116244	-11.9129375524106	1640.58851551292	1270.06596041952	1462.72902678567	1787.64004678433	2018.82826711471	2884.47333134731	0.994196571904783	0.992506492931413	0.993488518199634	0.994672694773503	0.995272331729381	0.996704728789839	336	53437	289	242	170	110	70	30	0	0	0	0	0	0	52814	52861	52933	52993	53033	53073	670	670	670	670	670	670
H7_MACULADEGEN	50_60	UKBB	BRONCHITIS	0.316933038109302	0.311385645946895	-14.0598215075114	-14.0569422011062	0.895345737347704	0.732903011142185	1.00931124688529	0.716708256548833	1008.79486918611	1067.01450782075	0.586759489702589	1.00527992872554	0.753514035591166	0.663949799307839	0.98888004719172	0.989488903242832	0.127030766837419	0.465968839388003	4593	45856	3327	3058	2664	2317	1785	828	4	4	3	3	4	1	46561	46830	47224	47571	48103	49060	557	557	558	558	557	560
H7_MACULADEGEN	50_60	UKBB	C3_BREAST	1.50740575960963	-13.6385846817747	-13.6356532273736	2.09280408073268	-13.6176105238443	-13.6055321050923	1.01180557507934	1424.90899060186	1627.41934763715	0.720001469223296	1871.1225730605	2864.08034017437	0.136272200554145	0.992363126301833	0.993314845428835	0.0036530254543978	0.994193226336918	0.996209742084613	1098	28900	896	795	620	449	294	124	3	2	2	2	0	0	28668	28769	28944	29115	29270	29440	431	432	432	432	434	434
H7_MACULADEGEN	50_60	UKBB	C3_BREAST_EXALLC	1.54218017586352	-13.672700121475	-13.669128896702	2.12606662289274	-13.6475969995628	-13.631917016834	1.01351244584789	1480.95050782845	1688.84586937362	0.721901795366123	1920.33639530205	2919.80224036132	0.128104479602272	0.992633729960903	0.993542176922526	0.00322859483995347	0.994329579285946	0.996274865311939	1098	25052	896	795	620	449	294	124	3	2	2	2	0	0	24870	24971	25146	25317	25472	25642	381	382	382	382	384	384
H7_MACULADEGEN	50_60	UKBB	C3_BRONCHUS_LUNG	-10.9730377232338	-10.9862305221242	-11.0773337579397	-11.0730470280028	-11.0051634712559	-11.0344069745933	1473.62546069108	1353.69957536425	1894.36747584703	2214.04550039349	2733.0339221186	6111.3514466586	0.994058777681306	0.993524672940761	0.995334388219842	0.996009577747184	0.996787150637854	0.998559372954441	181	53485	173	88	41	26	11	4	0	0	0	0	0	0	52818	52903	52950	52965	52980	52987	675	675	675	675	675	675
H7_MACULADEGEN	50_60	UKBB	C3_BRONCHUS_LUNG_EXALLC	-10.9604291349663	-10.9872147700931	-11.0898305797337	-11.0884565406359	-11.0049500006915	-11.0457343966154	1475.96215819958	1352.9540040735	1886.96984569899	2219.97304896667	2712.18756054091	6202.72211491841	0.994074999305615	0.993520524239311	0.995310813426674	0.996014694190491	0.996762519033895	0.998579137334155	181	42861	173	88	41	26	11	4	0	0	0	0	0	0	42330	42415	42462	42477	42492	42499	539	539	539	539	539	539
H7_MACULADEGEN	50_60	UKBB	C3_CANCER	0.672473411111187	0.18430888805586	-0.147551038492525	1.41929538254741	-13.2355138669402	-13.2247931082811	0.724678842983291	0.716490488824414	1.00686595034534	0.588042197171928	927.129403016485	1427.87428557246	0.3534280097443	0.796994719488915	0.883491272112209	0.0157960333318034	0.988609946523069	0.992610198608538	4720	48503	4081	3347	2275	1461	904	399	7	5	4	3	0	0	48558	49292	50364	51178	51735	52240	577	579	580	581	584	584
H7_MACULADEGEN	50_60	UKBB	C3_CANCER_EXALLC	0.672408226437514	0.184242283017845	-0.147615063182991	1.41923028507437	-13.2354494272963	-13.2247346585672	0.724678146968216	0.71649046128386	1.00686586996342	0.588042219892786	927.06996035999	1427.78826632924	0.35347421015886	0.797066470287906	0.883441069018861	0.015800836653006	0.988609271710047	0.992609786073405	4720	48500	4081	3347	2275	1461	904	399	7	5	4	3	0	0	48555	49289	50361	51175	51732	52237	577	579	580	581	584	584
H7_MACULADEGEN	50_60	UKBB	C3_CANCER_WIDE	0.672473411111187	0.18430888805586	-0.147551038492525	1.41929538254741	-13.2355138669402	-13.2247931082811	0.724678842983291	0.716490488824414	1.00686595034534	0.588042197171928	927.129403016485	1427.87428557246	0.3534280097443	0.796994719488915	0.883491272112209	0.0157960333318034	0.988609946523069	0.992610198608538	4720	48503	4081	3347	2275	1461	904	399	7	5	4	3	0	0	48558	49292	50364	51178	51735	52240	577	579	580	581	584	584
H7_MACULADEGEN	50_60	UKBB	C3_CANCER_WIDE_EXALLC	0.672473411111187	0.18430888805586	-0.147551038492525	1.41929538254741	-13.2355138669402	-13.2247931082811	0.724678842983291	0.716490488824414	1.00686595034534	0.588042197171928	927.129403016485	1427.87428557246	0.3534280097443	0.796994719488915	0.883491272112209	0.0157960333318034	0.988609946523069	0.992610198608538	4720	48503	4081	3347	2275	1461	904	399	7	5	4	3	0	0	48558	49292	50364	51178	51735	52240	577	579	580	581	584	584
H7_MACULADEGEN	50_60	UKBB	C3_COLON	-11.1528467445429	2.63838399947405	-11.1734512629575	-11.1146722552466	-11.1661079115205	-11.1129755035551	1273.46797333683	1.00568712612533	1290.62623009242	1782.48697524909	1922.92045690318	3232.8656553576	0.993012332732952	0.0087040635730424	0.993092490543199	0.995024834376732	0.995366831214563	0.997257277269849	238	53389	217	164	92	47	32	13	1	1	0	0	0	0	52737	52790	52862	52907	52922	52941	672	672	673	673	673	673
H7_MACULADEGEN	50_60	UKBB	C3_COLON_EXALLC	-11.1502577662036	2.63492431933531	-11.1743308328721	-11.107977244783	-11.1679413361821	-11.0971764639097	1268.63616669979	1.00698406896345	1295.53442381969	1780.39328880654	1936.14449588816	3198.72638442776	0.992987347978668	0.00887974802715771	0.993118117637791	0.995021984130017	0.995397720275921	0.997231945798489	238	42889	217	164	92	47	32	13	1	1	0	0	0	0	42370	42423	42495	42540	42555	42574	539	539	540	540	540	540
H7_MACULADEGEN	50_60	UKBB	C3_COLORECTAL	-11.5353805989386	2.193288219357	-11.526983254863	-11.4827604404443	-11.5273134812857	-11.5510858866547	1260.31648787452	1.00588527184851	1221.01644987969	1718.9559702143	1898.73295584813	3612.89778179637	0.99269725210575	0.0292237032528414	0.992467697416207	0.994670108315366	0.995156028167816	0.997449023486283	359	53268	332	263	147	70	44	17	1	1	0	0	0	0	52623	52692	52808	52885	52911	52938	671	671	672	672	672	672
H7_MACULADEGEN	50_60	UKBB	C3_COLORECTAL_EXALLC	-11.539367889457	2.18552567045545	-11.52983428414	-11.4769781786741	-11.5323874282822	-11.5517634783027	1263.34002040831	1.00715692551694	1229.44757219521	1722.08508109066	1908.92495843733	3591.75987679403	0.992712211037078	0.0300072113491751	0.992517499625208	0.994682471844764	0.995179769709582	0.997433860236834	359	43059	332	263	147	70	44	17	1	1	0	0	0	0	42543	42612	42728	42805	42831	42858	542	542	543	543	543	543
H7_MACULADEGEN	50_60	UKBB	C3_CORPUS_UTERI	-12.0057877852476	-12.0053318786828	-12.0051437787341	-12.0046899541848	-12.0044378598759	-12.0040795741825	2095.37835692781	1619.24011857592	1792.9001813173	2411.49051096605	3050.75032161111	4942.60103813201	0.995428424527681	0.994084397313451	0.994657456453121	0.996028051046869	0.99686040157255	0.99806218218524	149	30144	135	114	75	42	18	9	0	0	0	0	0	0	29705	29726	29765	29798	29822	29831	453	453	453	453	453	453
H7_MACULADEGEN	50_60	UKBB	C3_CORPUS_UTERI_EXALLC	-12.0069919391665	-12.0065074673606	-12.0062854605253	-12.0057741116938	-12.0054328257455	-12.0049529086033	2106.58164382274	1618.02536308234	1801.17220377348	2394.08977564851	3061.65270606948	4946.92294857099	0.995452280880703	0.994079376479129	0.994681486401022	0.995998821033175	0.996871322168316	0.998063734309799	149	24222	135	114	75	42	18	9	0	0	0	0	0	0	23861	23882	23921	23954	23978	23987	375	375	375	375	375	375
H7_MACULADEGEN	50_60	UKBB	C3_DIGESTIVE_ORGANS	2.33372652690636	1.91458042945134	-11.5773801962255	-11.5383242735998	-11.5813826994224	-11.5773949960474	1.00760476580464	1.00585111362428	1134.79827724168	1563.46589514615	1760.94973580366	2874.67929519967	0.020552098062616	0.0569827428731682	0.991860004675146	0.994111692965822	0.994752524932686	0.99678663294171	576	53101	539	364	186	90	54	22	2	1	0	0	0	0	52471	52646	52824	52920	52956	52988	665	666	667	667	667	667
H7_MACULADEGEN	50_60	UKBB	C3_DIGESTIVE_ORGANS_EXALLC	2.29880408010169	1.88417327134821	-11.5690926361303	-11.523464528834	-11.5769426240754	-11.5648699759831	1.00870358764165	1.00686021901627	1122.50339248068	1533.32604683269	1737.17901832423	2808.18099050233	0.0226689155908665	0.0612985929289231	0.991776740240627	0.994003683754112	0.99468276135528	0.996714098859866	576	43499	539	364	186	90	54	22	2	1	0	0	0	0	42989	43164	43342	43438	43474	43506	545	546	547	547	547	547
H7_MACULADEGEN	50_60	UKBB	C3_FEMALE_GENITAL	-12.0110307299171	-12.0101682497546	-12.0099094413871	-12.0093352391805	-12.0088507982083	-12.0075697251628	1545.82030727917	1197.40382648396	1402.15032522691	1900.29056078042	2100.05888746997	3260.49412889935	0.993800495759698	0.991997213527967	0.993165922384957	0.994957613541908	0.995437449643388	0.99706160095332	292	29939	259	221	143	82	45	17	0	0	0	0	0	0	29522	29560	29638	29699	29736	29764	450	450	450	450	450	450
H7_MACULADEGEN	50_60	UKBB	C3_FEMALE_GENITAL_EXALLC	-13.0131054054669	-13.0121660532684	-13.0118345117095	-13.0112001849325	-13.0106292252312	-13.0090640221643	2534.20291630959	1969.63258969001	2305.67371646111	3115.36029550867	3457.68396552928	5308.13115807177	0.995902889151201	0.994728899729602	0.995497243741163	0.996667670965774	0.996997714137072	0.998044562081452	292	24383	259	221	143	82	45	17	0	0	0	0	0	0	24038	24076	24154	24215	24252	24280	378	378	378	378	378	378
H7_MACULADEGEN	50_60	UKBB	C3_HEAD_AND_NECK	-10.1170055699482	-10.1456610317993	3.60408264635899	-10.1808730054094	-10.2108568024913	-10.0177078677536	1138.57006490989	846.588157198392	1.0055444427645	1255.77218954054	1437.3167468074	2196.61074353364	0.992910320962041	0.990438240291657	0.000338099727852916	0.99353141240987	0.994331787697094	0.996361236619166	121	53507	108	81	58	34	18	7	0	0	1	0	0	0	52843	52870	52893	52917	52933	52944	677	677	676	677	677	677
H7_MACULADEGEN	50_60	UKBB	C3_HEAD_AND_NECK_EXALLC	-11.1327711493486	-11.1602506888233	3.65401029200045	-11.2075397822535	-11.2362972858	-10.9875410979073	1910.55492768493	1423.81328071281	1.00701354965003	2124.04369340284	2449.22588896562	3687.65791426443	0.995350766510845	0.993746019467781	0.000285005194020628	0.995789972922837	0.996339563158768	0.997622670910486	121	42596	108	81	58	34	18	7	0	0	1	0	0	0	42071	42098	42121	42145	42161	42172	538	538	537	538	538	538
H7_MACULADEGEN	50_60	UKBB	C3_KIDNEY_NOTRENALPELVIS	-10.9226154324696	-10.9294537078274	-10.9587457878792	-11.0110836106952	-11.1081644957391	-11.0247306556243	1720.53221829191	1189.95278716448	1673.81838173509	2874.36621199375	3038.6810165263	6749.25634077361	0.994934748918882	0.992671709451474	0.994776164667479	0.996943481980086	0.997083269628526	0.998696677378787	106	53539	103	81	45	16	10	2	0	0	0	0	0	0	52865	52887	52923	52952	52958	52966	677	677	677	677	677	677
H7_MACULADEGEN	50_60	UKBB	C3_KIDNEY_NOTRENALPELVIS_EXALLC	-10.9097647586891	-10.919755463007	-10.9550528720505	-11.0166549687499	-11.1252859976457	-11.0340743889539	1728.07618785416	1205.95402244228	1695.263088747	2907.08622837606	3084.5895612122	6820.40692351905	0.994962794406674	0.992775358702773	0.994843982168811	0.99697635461011	0.997122250947657	0.998709180572944	106	42604	103	81	45	16	10	2	0	0	0	0	0	0	42069	42091	42127	42156	42162	42170	538	538	538	538	538	538
H7_MACULADEGEN	50_60	UKBB	C3_LUNG_NONSMALL	-9.97879519074941	-9.98799692685853	-10.0710273621818	-10.077129679047	-9.91410589503959	-9.93018900957179	988.782022423198	920.360675122434	1265.97063506375	1480.52618247462	2011.54669277781	4737.91988415622	0.991947880030414	0.991341316145039	0.993652749702534	0.994569279353843	0.996067563317657	0.998327717882627	131	53537	126	70	32	20	8	3	0	0	0	0	0	0	52867	52923	52961	52973	52985	52990	675	675	675	675	675	675
H7_MACULADEGEN	50_60	UKBB	C3_LUNG_NONSMALL_EXALLC	-10.9682913161575	-10.9876468382129	-11.0840597724371	-11.0919210069602	-10.8963926363813	-10.9325171982486	1622.72302468613	1516.72368140051	2081.10998605313	2450.78003391399	3281.87871704246	7803.17038752468	0.994606988666801	0.994219911511576	0.995750460854337	0.996388887543857	0.997350893122683	0.998882135927283	131	42781	126	70	32	20	8	3	0	0	0	0	0	0	42247	42303	42341	42353	42365	42370	539	539	539	539	539	539
H7_MACULADEGEN	50_60	UKBB	C3_LYMPHNODES_SECONDARY_NAS	2.85566327410707	-12.2479953882714	-12.2274077434241	-12.2449184423132	-12.2892519554947	-12.3054977143578	0.718039350235379	1081.45338472473	1312.60170961943	1587.9269487763	1590.83431890023	2551.4775832554	6.97816759650588e-05	0.990963755212384	0.992567495007992	0.993847365236146	0.993836374562302	0.99615190482532	677	53113	592	411	255	172	113	56	2	0	0	0	0	0	52523	52704	52860	52943	53002	53059	673	675	675	675	675	675
H7_MACULADEGEN	50_60	UKBB	C3_LYMPHNODES_SECONDARY_NAS_EXALLC	2.83847593018239	-12.256728965236	-12.2378919386485	-12.2575802621891	-12.3083339090921	-12.3283370259996	0.720205000302347	1084.39262307875	1322.9392233156	1595.69532076618	1603.86687054027	2582.06860790779	8.10731202711545e-05	0.990981821182647	0.992619248410261	0.993870986689302	0.993876964863787	0.996190437244903	677	43330	592	411	255	172	113	56	2	0	0	0	0	0	42872	43053	43209	43292	43351	43408	541	543	543	543	543	543
H7_MACULADEGEN	50_60	UKBB	C3_MALE_GENITAL	-13.02032424421	-13.0182678455547	-13.0184271221375	-13.0189402586953	-13.0168940293815	-13.0155936301361	2496.27832870785	1892.54780917751	2566.92601530414	3600.80043953945	4177.09065612915	9135.00650187058	0.995838337229189	0.994511635077738	0.995953464409774	0.997115200085879	0.997513589524179	0.998863171286046	432	22936	406	334	184	94	45	16	0	0	0	0	0	0	22754	22826	22976	23066	23115	23144	208	208	208	208	208	208
H7_MACULADEGEN	50_60	UKBB	C3_MALE_GENITAL_EXALLC	-13.0231513508273	-13.0209506435399	-13.0211583570072	-13.0218074562698	-13.019297127585	-13.0173922863748	2564.08914110453	1994.8838605617	2665.46005253733	3834.32906371004	4402.00679100047	9794.54814599632	0.995947517364441	0.994792106988782	0.996102233877434	0.997290300603209	0.997640194229701	0.998939576066735	432	19450	406	334	184	94	45	16	0	0	0	0	0	0	19307	19379	19529	19619	19668	19697	169	169	169	169	169	169
H7_MACULADEGEN	50_60	UKBB	C3_MELANOMA	-12.1725043547336	1.93081777977556	-12.213381715803	2.6664360135029	-12.222297765121	-12.2285242801526	1605.3957782845	1.00633930877742	1321.60529892562	1.00687030955661	1610.24477021689	2629.62897182364	0.993950301624787	0.0550280310377122	0.992626595844744	0.0080911636648294	0.9939438467834	0.996289622732608	431	53224	361	309	229	160	112	48	1	2	1	1	0	0	52623	52675	52755	52824	52872	52936	670	669	670	670	671	671
H7_MACULADEGEN	50_60	UKBB	C3_MELANOMA_EXALLC	-12.1723133847271	1.93830516034133	-12.2250593479862	2.65379081842174	-12.2294210145175	-12.2417137961846	1596.74752976762	1.00769378935213	1313.93460793062	1.00839349207895	1621.22412656214	2639.28869505393	0.99391763151529	0.0544165199617442	0.992576460564198	0.00849584327671336	0.993981354263174	0.996299215227155	431	42725	361	309	229	160	112	48	1	2	1	1	0	0	42255	42307	42387	42456	42504	42568	539	538	539	539	540	540
H7_MACULADEGEN	50_60	UKBB	C3_NONHODGKIN	-11.0480027414659	-10.9948447826297	-10.9672529693408	-10.9586362034981	-10.9713319132032	-10.9740845922457	1237.10840539743	1126.88220836856	1309.90490976005	1668.84016209821	2027.87595764847	2629.16096922575	0.992874582691494	0.992215266466898	0.993319744419029	0.994760634364948	0.995683259813485	0.996669649617218	162	53470	138	104	74	51	25	12	0	0	0	0	0	0	52820	52854	52884	52907	52933	52946	674	674	674	674	674	674
H7_MACULADEGEN	50_60	UKBB	C3_NONHODGKIN_EXALLC	-11.0700070281817	-10.9935285616582	-10.9667163075333	-10.946621519229	-10.9665338504648	-10.9674766940544	1208.25322799076	1136.05006427197	1315.89675829119	1698.41822667825	2056.83464689996	2672.51288529165	0.992689889899152	0.99227901121146	0.993350487203162	0.994857521135638	0.995745896928982	0.996725645061973	162	42650	138	104	74	51	25	12	0	0	0	0	0	0	42137	42171	42201	42224	42250	42263	537	537	537	537	537	537
H7_MACULADEGEN	50_60	UKBB	C3_OVARY	-11.0040060496405	-11.003396224381	-11.0040817283003	-11.0034986415368	-11.0027469510204	-11.0026867911533	1554.15038483364	1222.94341728363	1631.51179722689	2180.72537871157	2054.00098308761	3324.38120990594	0.994350705529582	0.992821154776755	0.994618537013619	0.995974053169554	0.995725961181898	0.997359250538276	107	30152	93	80	47	29	18	5	0	0	0	0	0	0	29710	29723	29756	29774	29785	29798	456	456	456	456	456	456
H7_MACULADEGEN	50_60	UKBB	C3_OVARY_EXALLC	-11.0047735104053	-11.0040750539894	-11.0048586684001	-11.0042168841423	-11.0032924776883	-11.0033177443309	1534.81010073574	1217.42344649385	1633.74952909268	2151.38847397045	2059.63202341938	3259.89577012851	0.994279120498392	0.992788160878869	0.99462552841244	0.995918888393718	0.995737434976413	0.997306858472089	107	24191	93	80	47	29	18	5	0	0	0	0	0	0	23829	23842	23875	23893	23904	23917	376	376	376	376	376	376
H7_MACULADEGEN	50_60	UKBB	C3_PROSTATE	-13.0189738791886	-13.0171066039895	-13.0173441420559	-13.0179140782015	-13.0156085616864	-13.0141114146418	2536.43119198238	1924.60895259479	2672.53459207539	3829.95532701378	4507.62565250066	10251.5012522176	0.995904642445114	0.994603543132016	0.996113690398619	0.997288017282126	0.997696139943563	0.998987099008644	408	23005	394	319	168	80	34	9	0	0	0	0	0	0	22810	22885	23036	23124	23170	23195	209	209	209	209	209	209
H7_MACULADEGEN	50_60	UKBB	C3_PROSTATE_EXALLC	-13.0216036412159	-13.0196121019495	-13.0199059137477	-13.0206438432244	-13.0178143975291	-13.015359060392	2607.64079168091	2026.32248025816	2777.20911379869	4087.09530250539	4761.13138305849	11343.5366773833	0.996015673111448	0.994873433962995	0.996259430445246	0.997458108423739	0.997818438655418	0.999084522573128	408	19433	394	319	168	80	34	9	0	0	0	0	0	0	19278	19353	19504	19592	19638	19663	169	169	169	169	169	169
H7_MACULADEGEN	50_60	UKBB	C3_RECTUM	-10.9428009245707	-10.918805701714	-10.9170081965676	-10.886271379751	-10.903912305002	-10.936964284575	1503.69428492437	1121.64430711369	1391.03111642915	2039.53726367979	2438.65430619859	4419.29727939083	0.994193623708521	0.992233002170912	0.993738153827095	0.995741217005808	0.99643244461942	0.998025381528966	138	53503	129	105	61	28	13	6	0	0	0	0	0	0	52835	52859	52903	52936	52951	52958	677	677	677	677	677	677
H7_MACULADEGEN	50_60	UKBB	C3_RECTUM_EXALLC	-10.9336009555537	-10.9084010725348	-10.9057971716913	-10.8629067067722	-10.8910092029679	-10.9202183053224	1515.5567993943	1120.29327941842	1410.35353412657	2058.40063597994	2455.53450711335	4343.11361797409	0.994243913703071	0.992231045720681	0.993830284209172	0.995789301089468	0.996461161682333	0.997993820753488	138	42651	129	105	61	28	13	6	0	0	0	0	0	0	42120	42144	42188	42221	42236	42243	540	540	540	540	540	540
H7_MACULADEGEN	50_60	UKBB	C3_RESPIRATORY_INTRATHORACIC	-10.954641925506	-10.9699264006168	-11.0657299238273	-11.0493117595501	-10.9889208575892	-10.9436067334003	1379.62618902941	1263.62295405163	1770.89928227778	2094.62128747126	2579.05288094141	5038.3961422032	0.993664626051752	0.993073388751729	0.995014331028224	0.995791108193871	0.996600355181838	0.998266962791347	205	53455	192	98	47	29	13	6	0	0	0	0	0	0	52794	52888	52939	52957	52973	52980	674	674	674	674	674	674
H7_MACULADEGEN	50_60	UKBB	C3_RESPIRATORY_INTRATHORACIC_EXALLC	-10.9402766487394	-10.9668532490197	-11.079678958747	-11.0607822681424	-10.9818066926768	-10.9449304915525	1383.06280953414	1263.82994744535	1767.83309075969	2103.55313523141	2553.15434329291	5208.40526435529	0.993688654818497	0.993076463259212	0.994999388261364	0.995804628564988	0.996568093497863	0.998323328506925	205	42892	192	98	47	29	13	6	0	0	0	0	0	0	42366	42460	42511	42529	42545	42552	539	539	539	539	539	539
H7_MACULADEGEN	50_60	UKBB	C3_SECONDARY_NAS	2.90791922816956	-10.2124946725062	-10.2060726554131	-10.2249453085729	-10.2382811415181	-10.3547295514861	1.00762029250002	711.602057227403	967.844779677516	1300.21362630853	1893.81111017152	5160.5950739039	0.00390261902585129	0.988549622585968	0.991586340031572	0.993725460383698	0.995686514554595	0.998399046393229	422	53389	405	157	63	36	15	4	1	0	0	0	0	0	52730	52978	53072	53099	53120	53131	675	676	676	676	676	676
H7_MACULADEGEN	50_60	UKBB	C3_SECONDARY_NAS_EXALLC	2.91224267843589	-11.2211756952872	-11.2142202140837	-11.2341198245579	-11.2528232997013	-11.3862971498232	1.00941891566021	1191.23779121406	1621.98527229711	2185.67954018136	3150.82460326071	8602.88878972392	0.00391328551770246	0.992484229006725	0.9944835615724	0.995898991077741	0.9971504491616	0.998943965420202	422	43190	405	157	63	36	15	4	1	0	0	0	0	0	42668	42916	43010	43037	43058	43069	538	539	539	539	539	539
H7_MACULADEGEN	50_60	UKBB	C3_SECONDARY_RESPIRATORY_DIGESTIVE	2.50882232802969	-11.2089252031151	-11.1896931692615	-11.2018363979226	-11.2586679057256	-11.3239411716345	1.0076147282539	989.008270220948	1446.12584480621	2333.18544979036	2585.87735888172	5064.79568854044	0.0127792452402252	0.990957368937668	0.993826267359589	0.996169298081809	0.996526096303446	0.998216080004744	575	53272	549	222	84	37	15	8	1	0	0	0	0	0	52621	52948	53086	53133	53155	53162	676	677	677	677	677	677
H7_MACULADEGEN	50_60	UKBB	C3_SECONDARY_RESPIRATORY_DIGESTIVE_EXALLC	2.46553159617628	-11.2135390183693	-11.1970297983176	-11.2100076222411	-11.2773341499469	-11.3571577198573	1.00892738864846	988.92943524018	1435.07177874668	2321.42650184061	2630.26397754559	5125.79592381331	0.014536881001399	0.990952925849651	0.993774634349467	0.996147085750961	0.996579056963909	0.998232139258062	575	43397	549	222	84	37	15	8	1	0	0	0	0	0	42879	43206	43344	43391	43413	43420	543	544	544	544	544	544
H7_MACULADEGEN	50_60	UKBB	C3_SECONDARY_WITHOUT_SITESPEC	3.96857146072709	-10.2217548061613	-10.4356282226769	-10.3947015904074	-10.2326442524727	-10.3973727017538	1.00834951461765	956.441880376042	1725.76807708967	1909.65866466549	1680.01707332978	3459.93604707083	8.29510263661369e-05	0.991472952765582	0.995175263693572	0.995656956339282	0.995140276539766	0.997602299420338	144	53529	128	61	33	23	15	8	1	0	0	0	0	0	52866	52933	52961	52971	52979	52986	678	679	679	679	679	679
H7_MACULADEGEN	50_60	UKBB	C3_SECONDARY_WITHOUT_SITESPEC_EXALLC	3.95533819463702	-10.2335516482023	-10.523983735162	-10.4784803658214	-10.3035872581593	-10.4845417261219	1.01006926376514	948.69820860742	1787.38797305331	2016.19758964822	1748.37086753219	3701.13812192055	9.00646336116746e-05	0.991393433187451	0.99530215277795	0.995853293293067	0.995297893736263	0.997739764767905	144	42639	128	61	33	23	15	8	1	0	0	0	0	0	42117	42184	42212	42222	42230	42237	537	538	538	538	538	538
H7_MACULADEGEN	50_60	UKBB	C3_SKIN	-14.0431650895765	-14.0327220055139	-14.0457524108354	-14.0615839233397	-14.0447557237133	-14.0619103895956	1943.73863156606	1435.37969107628	1716.32426042351	2200.62389958262	2270.46580707167	3419.02670567649	0.994235476442023	0.992199754564475	0.993470485640506	0.99490169839241	0.995064439089379	0.996718437575986	1598	52008	1353	1193	848	565	353	164	0	0	0	0	0	0	51608	51768	52113	52396	52608	52797	645	645	645	645	645	645
H7_MACULADEGEN	50_60	UKBB	C3_SKIN_EXALLC	-14.0533530523251	-14.0399330149181	-14.0555467261703	-14.0705348437806	-14.0530377684008	-14.0726925452018	1939.81493855439	1448.73660974624	1736.69186082024	2227.53119230261	2308.9456135447	3465.82296233615	0.994219626254218	0.992267696995637	0.993542561261996	0.994960076026813	0.995143829904027	0.996760263470145	1598	44624	1353	1193	848	565	353	164	0	0	0	0	0	0	44318	44478	44823	45106	45318	45507	551	551	551	551	551	551
H7_MACULADEGEN	50_60	UKBB	C3_UNCERTAIN_SECONDARY	2.42827069805804	-12.2262805766613	-12.2323875794752	-12.2568666310917	-12.2912345765915	-12.3110538870012	0.717805755035117	904.414311662112	1178.35413170567	1497.50873888635	1475.55545154173	2442.37148830579	0.000717227029177236	0.989214165159706	0.991717381357511	0.993469516935353	0.993353775434579	0.995978188299819	1089	52793	982	581	321	203	133	64	2	0	0	0	0	0	52227	52628	52888	53006	53076	53145	671	673	673	673	673	673
H7_MACULADEGEN	50_60	UKBB	C3_UNCERTAIN_SECONDARY_EXALLC	2.38340379697955	-12.2306477173535	-12.2412274142384	-12.2697844700686	-12.3073499924466	-12.3323436049992	0.719281063863722	895.275733117209	1172.9158605019	1493.38289113051	1470.88578821553	2447.92327232725	0.00092105883587633	0.989100183234628	0.99167296701987	0.993444573719699	0.993323934435227	0.995980370361418	1089	44058	982	581	321	203	133	64	2	0	0	0	0	0	43617	44018	44278	44396	44466	44535	546	548	548	548	548	548
H7_MACULADEGEN	50_60	UKBB	C3_URINARY_TRACT	-10.9159469056622	-10.9248530813753	-10.9678678636239	-11.013520387906	-11.1091423740805	-11.0248173116043	1655.48598012899	1164.18889757276	1577.12159331517	2856.62947262775	3021.9850477412	6749.30233394508	0.994738945243839	0.992512689574927	0.994451270001882	0.99692382362088	0.997066897062649	0.998696676016055	113	53533	109	84	49	17	11	2	0	0	0	0	0	0	52860	52885	52920	52952	52958	52967	677	677	677	677	677	677
H7_MACULADEGEN	50_60	UKBB	C3_URINARY_TRACT_EXALLC	-10.9048138394933	-10.9135292705431	-10.9660606865922	-11.0201772334017	-11.1263148828829	-11.0343011776434	1655.29582719108	1182.51950725831	1595.80933748928	2885.92723395576	3074.8861923491	6822.07502974454	0.994743707122659	0.992636389638464	0.994517150985559	0.99695321219487	0.997112902743083	0.998709469674292	113	42624	109	84	49	17	11	2	0	0	0	0	0	0	42090	42115	42150	42182	42188	42197	538	538	538	538	538	538
H7_MACULADEGEN	50_60	UKBB	CARDIAC_ARRHYTM	2.35837698113098	1.7839520387857	-12.5392595532436	1.87348718072585	-12.5487306447166	-12.6053776681465	0.72180881350315	0.718923656093919	1091.56781021642	1.00829430191222	1413.7308408519	2568.43321803566	0.00108572685422752	0.0130859825670261	0.990834594542423	0.0631582594561642	0.992917812448574	0.996084151311256	1354	43215	1178	950	661	438	259	97	5	3	1	1	0	0	42936	43164	43453	43676	43855	44017	450	452	454	454	455	455
H7_MACULADEGEN	50_60	UKBB	CD2_BENIGN	0.376457930388477	0.748094284942774	-13.080099824016	0.899894067477747	0.812942528715232	0.891654603126788	1.00972251976815	0.591124754686902	640.0102369969	0.718239131330735	0.715979071881809	1.00554401987848	0.709272700432588	0.205676447595892	0.983694505767797	0.210235889173536	0.256196125210018	0.375219701378116	4440	48241	3426	3147	2645	1881	1335	635	7	7	5	5	3	1	48699	48978	49480	50244	50790	51490	549	549	551	551	553	555
H7_MACULADEGEN	50_60	UKBB	CD2_BENIGN_ASCENDING_COLON	-10.9719304015809	-10.9929696264601	-10.9878525385042	-11.005316045188	-10.998067115769	-11.1075055109406	1184.07449899818	832.952101953603	1221.2678127348	1695.84149821865	1854.05702396266	3962.77489685184	0.992606707940099	0.989470143472077	0.992821460183863	0.994822092669601	0.995267062245334	0.997763563214652	212	53553	195	162	95	48	29	6	0	0	0	0	0	0	52900	52933	53000	53047	53066	53089	670	670	670	670	670	670
H7_MACULADEGEN	50_60	UKBB	CD2_BENIGN_ASCENDING_COLON_EXALLC	-11.9641117204618	-12.0000224759154	-11.9888938880317	-12.0009087658331	-11.9974069820928	-12.123562133663	1989.1117507809	1360.40442747505	2041.62788975964	2827.02095524826	3105.56851673807	6679.98426473919	0.995200911933063	0.992962013129346	0.995314671000211	0.99661293240745	0.996917626534843	0.998551913095211	212	42564	195	162	95	48	29	6	0	0	0	0	0	0	42050	42083	42150	42197	42216	42239	531	531	531	531	531	531
H7_MACULADEGEN	50_60	UKBB	CD2_BENIGN_BREAST	-11.544602015619	-11.5450351105455	-11.541172927939	-11.5415659552669	-11.5413547409889	4.35550210725623	2176.77561516492	1502.01817429171	1687.50087419141	1651.39217695066	1275.6223920846	1.01009804790805	0.995768412479761	0.993867241606284	0.994543142438445	0.994423636951217	0.992781137128799	1.61813908863114e-05	142	30075	95	96	86	87	76	25	0	0	1	1	1	1	29666	29665	29675	29674	29685	29736	456	456	455	455	455	455
H7_MACULADEGEN	50_60	UKBB	CD2_BENIGN_BREAST_EXALLC	-11.5448898427945	-11.5451168418454	-11.5409893245238	-11.541123870289	-11.5409908330157	4.37021217410035	2191.15915369024	1512.56288271892	1717.60375009356	1657.14529288862	1275.01670304141	1.01179055875239	0.995796085041699	0.993909951684244	0.994638863644673	0.994443208963319	0.992777935663213	1.56535250747728e-05	142	23953	95	96	86	87	76	25	0	0	1	1	1	1	23627	23626	23636	23635	23646	23697	373	373	372	372	372	372
H7_MACULADEGEN	50_60	UKBB	CD2_BENIGN_CAECUM	3.25784738348833	-11.0975676291825	-11.1233741307052	-11.1005095941359	-11.0899401368619	-11.0887455786124	1.00840273994122	995.501227940213	1230.75071698917	1594.86385366897	1933.44454217935	3973.44905858229	0.00123487197603127	0.991105591602276	0.992788915304707	0.994446639635249	0.995423482130722	0.997773338155035	201	53533	187	155	101	56	28	8	1	0	0	0	0	0	52878	52910	52964	53009	53037	53057	668	669	669	669	669	669
H7_MACULADEGEN	50_60	UKBB	CD2_BENIGN_CAECUM_EXALLC	3.2885950193948	-11.0890920962203	-11.1182171374528	-11.0923180966062	-11.0765256223295	-11.0756885262244	1.01028698398475	1002.47925655452	1252.15574467694	1604.74077436339	1985.53175748075	4016.49439417745	0.00113348551533058	0.991174246364506	0.992915468168241	0.994484891879161	0.995548928941487	0.997799795341816	201	42536	187	155	101	56	28	8	1	0	0	0	0	0	42019	42051	42105	42150	42178	42198	530	531	531	531	531	531
H7_MACULADEGEN	50_60	UKBB	CD2_BENIGN_COLON	1.56053261570548	0.837800328453179	-12.0531059320845	-12.0428177249028	-12.0468894433643	-12.0795328595692	1.00911452484951	1.00686444534191	789.655682853656	1199.8690833983	1309.28140909666	2284.27541998786	0.121998926064458	0.405358991155966	0.987821763429382	0.99199194550451	0.992658651226502	0.995780706754557	1197	52785	1085	920	658	286	169	59	2	1	0	0	0	0	52257	52422	52684	53056	53173	53283	638	639	640	640	640	640
H7_MACULADEGEN	50_60	UKBB	CD2_BENIGN_COLON_EXALLC	1.62101868453793	0.81785474354687	-12.0981735794205	-12.0846088910599	-12.0824073307494	-12.122778126234	1.01042592084416	1.00843424291102	823.986024528259	1239.29506301022	1354.69421005898	2364.14475295054	0.108649602689218	0.417357372184626	0.988285482018771	0.99221979466987	0.992883826928663	0.9959086536048	1197	42477	1085	920	658	286	169	59	2	1	0	0	0	0	42074	42239	42501	42873	42990	43100	513	514	515	515	515	515
H7_MACULADEGEN	50_60	UKBB	CD2_BENIGN_COLORECANI	1.34110794045415	0.582009811823705	-12.4781666091917	-12.4640867916292	2.07487036563799	-12.5008171907647	1.00950001323325	1.00701361670149	838.543287742552	1304.07879388183	1.00484000837086	2421.78307291722	0.184017178466181	0.56329365823172	0.988127304577874	0.992374117996936	0.0389347016465825	0.995881478876945	1516	52597	1379	1187	866	359	210	74	3	2	1	1	1	0	52098	52290	52611	53118	53267	53403	633	634	635	635	635	636
H7_MACULADEGEN	50_60	UKBB	CD2_BENIGN_COLORECANI_EXALLC	1.3920523935137	0.550828840889413	-12.4767474838066	-12.4611789950962	2.08697440754926	-12.5025611480339	1.01048093213457	1.00846540103797	842.973606122448	1308.37109400319	1.00587428499418	2426.60585725768	0.168322583380263	0.584925031941717	0.988191041025501	0.992400908227408	0.038006324434258	0.995889090786859	1516	42417	1379	1187	866	359	210	74	3	2	1	1	1	0	42038	42230	42551	43058	43207	43343	513	514	515	515	515	516
H7_MACULADEGEN	50_60	UKBB	CD2_BENIGN_DESCENDING_COLON	-10.9734555527948	-10.9617956318783	-10.9385912851821	-10.8730232264813	-10.8861397585628	-10.9237446836863	1391.55448616388	995.532237590929	1193.30752740514	1790.79703984646	1918.8709205802	3702.1319724485	0.993708144303375	0.99121467850961	0.992686201438289	0.995155584990096	0.995473465070346	0.99764571478089	167	53539	148	125	92	44	26	8	0	0	0	0	0	0	52885	52908	52941	52989	53007	53025	673	673	673	673	673	673
H7_MACULADEGEN	50_60	UKBB	CD2_BENIGN_DESCENDING_COLON_EXALLC	-10.9731635878223	-10.9533327013549	-10.9258769485687	-10.8550917366053	-10.8615879996591	-10.9107455615255	1430.16413261744	980.462359882611	1214.9450890917	1797.62983294524	1929.7407344619	3693.80110031993	0.99387816285759	0.991086538734692	0.992824802447111	0.995181957204104	0.995509112981977	0.997643212903238	167	42503	148	125	92	44	26	8	0	0	0	0	0	0	41988	42011	42044	42092	42110	42128	534	534	534	534	534	534
H7_MACULADEGEN	50_60	UKBB	CD2_BENIGN_ENDOCRINE_OTH	-10.9792043084718	-11.0407496695678	-11.0141516451679	-11.0158882086429	-11.000668135268	-10.9176096238009	1569.51563673918	1080.59609926135	1629.14121531992	2009.87518763381	1848.02393878291	2963.58300751353	0.994418618102055	0.991847934265852	0.994605774797261	0.995626910977479	0.995250488241087	0.997060661896618	124	53545	106	89	54	36	28	13	0	0	0	0	0	0	52886	52903	52938	52956	52964	52979	677	677	677	677	677	677
H7_MACULADEGEN	50_60	UKBB	CD2_BENIGN_ENDOCRINE_OTH_EXALLC	-10.9730910369402	-11.0607155468655	-11.0172459429828	-11.0201897230528	-10.9986018032291	-10.9058373766816	1550.00359282896	1068.03663885939	1653.53102597226	2004.28428594538	1879.16785698803	2960.81318663219	0.994351505486035	0.991737159476667	0.994683846107253	0.995613000114022	0.995330079517322	0.997061084559982	124	42418	106	89	54	36	28	13	0	0	0	0	0	0	41899	41916	41951	41969	41977	41992	537	537	537	537	537	537
H7_MACULADEGEN	50_60	UKBB	CD2_BENIGN_EXALLC	0.363672809258702	0.714803534369606	-13.0851688681468	0.875110925713024	0.789393281137333	0.866722071264551	1.01115265207146	0.593449004893496	633.98880673166	0.720154104685491	0.71745855443618	1.00647846192305	0.719100190539588	0.228400152119664	0.983533284966941	0.224300591500523	0.271217439150353	0.38915918541433	4440	39651	3426	3147	2645	1881	1335	635	7	7	5	5	3	1	40204	40483	40985	41749	42295	42995	454	454	456	456	458	460
H7_MACULADEGEN	50_60	UKBB	CD2_BENIGN_HEAMANGIOMA_LYMPHANGIOMA	-11.0061756257217	-11.0190402755555	-11.0253490368101	-11.0571424558453	-10.989667710599	-10.9990519131575	1368.17164331096	976.734026451032	1268.24205751629	1482.93017483883	1440.54080011596	2835.1758387409	0.993581534206987	0.990998843716842	0.99306374921294	0.994050804512122	0.9939131185029	0.996904618199925	182	53463	153	131	92	64	43	18	0	0	0	0	0	0	52819	52841	52880	52908	52929	52954	673	673	673	673	673	673
H7_MACULADEGEN	50_60	UKBB	CD2_BENIGN_HEAMANGIOMA_LYMPHANGIOMA_EXALLC	-12.0068841860386	-12.025190927215	-12.0316227426637	-12.0692535275152	-11.9812047791982	-12.0100397581498	2251.0088457107	1625.2039006143	2108.06109434324	2462.22783068591	2410.38556937649	4697.32668305434	0.995744102869407	0.994096355152694	0.995446150049961	0.996088975858813	0.996034004240191	0.99795998543347	182	42365	153	131	92	64	43	18	0	0	0	0	0	0	41861	41883	41922	41950	41971	41996	533	533	533	533	533	533
H7_MACULADEGEN	50_60	UKBB	CD2_BENIGN_HEMANGIOMA	-11.0037988617817	-11.0161891840883	-11.0243186022329	-11.0557175161382	-10.988270333111	-10.9990004341849	1377.8241183923	984.216447061351	1271.70399172435	1489.87931877906	1445.14747823764	2835.15789236348	0.993627874723638	0.991069582538665	0.993083277639782	0.99407931552005	0.993933292690363	0.99690461309381	178	53465	150	129	91	63	42	18	0	0	0	0	0	0	52820	52841	52879	52907	52928	52952	673	673	673	673	673	673
H7_MACULADEGEN	50_60	UKBB	CD2_BENIGN_HEMANGIOMA_EXALLC	-12.0042905173597	-12.0217578564975	-12.0301545258492	-12.0677316474423	-11.9798772005214	-12.0099834936549	2266.20443530637	1637.89415197925	2114.90951176983	2472.36517842248	2416.2765543881	4697.18447509245	0.995773552850663	0.994143767560844	0.995461449889865	0.99610550309623	0.996044111804794	0.997959933229163	178	42365	150	129	91	63	42	18	0	0	0	0	0	0	41860	41881	41919	41947	41968	41992	533	533	533	533	533	533
H7_MACULADEGEN	50_60	UKBB	CD2_BENIGN_LEIOMYOMA_UTERI	-14.0736379998596	-14.0702727178473	-14.0669399182469	-14.0621248484214	0.912620779520556	-14.0383372203605	2978.37134544425	1998.95429515021	1892.81904803145	1969.7225571086	1.00903408549207	2487.27329959459	0.996229786220627	0.994383883266638	0.994070383603451	0.994303838903406	0.365756887733106	0.995496709967164	1133	28525	695	717	750	687	539	275	1	1	1	1	1	0	28538	28516	28483	28546	28694	28958	424	424	424	424	424	425
H7_MACULADEGEN	50_60	UKBB	CD2_BENIGN_LEIOMYOMA_UTERI_EXALLC	-14.0873601048735	-14.0840116494302	-14.0801493910913	-14.0742759000288	0.927089275490651	-14.0464928859355	3027.13846457677	2044.45751510685	1931.54626086502	2013.40551062634	1.01100022177443	2505.05854587233	0.996286907027526	0.994503516710292	0.994183812965518	0.994422605912152	0.359141566114622	0.995526084172245	1133	22830	695	717	750	687	539	275	1	1	1	1	1	0	22918	22896	22863	22926	23074	23338	349	349	349	349	349	350
H7_MACULADEGEN	50_60	UKBB	CD2_BENIGN_LIPOMATOUS	-12.3657626433423	1.81362401380016	-12.3207554914715	-12.2855128322909	-12.2506608861177	-12.1636894293972	1700.24328364463	1.00769289027199	1296.193488636	1447.45198431394	1385.28632042822	2041.86283030829	0.994197086846763	0.0718956177227133	0.992415952835459	0.993227890512226	0.992944068217169	0.995246907651311	555	52855	433	388	322	265	175	76	1	1	0	0	0	0	52316	52361	52427	52484	52574	52673	660	660	661	661	661	661
H7_MACULADEGEN	50_60	UKBB	CD2_BENIGN_LIPOMATOUS_EXALLC	-12.4544803522227	1.83214338346721	-12.3990117640256	-12.3599597902532	-12.3167675474154	-12.2102244282621	1776.78389548154	1.00951513877857	1358.65260506315	1515.40999855902	1449.60684259979	2117.01616636921	0.99440722294044	0.0695431827781479	0.992718637052052	0.993492380438891	0.993220754666914	0.995398100545639	555	41972	433	388	322	265	175	76	1	1	0	0	0	0	41571	41616	41682	41739	41829	41928	522	522	523	523	523	523
H7_MACULADEGEN	50_60	UKBB	CD2_BENIGN_LIPO_SKIN_LIMBS	-11.031276404126	-11.0103563677357	-11.0031354013852	-10.9774190209468	-10.933520413117	-10.9673990447603	1727.45621893676	1253.97076764433	1252.13427229847	1319.16450304734	1390.45376062317	2360.30422695846	0.994904863456503	0.992994349866486	0.992988676163838	0.993360485330714	0.993726078866093	0.996292559755316	138	53398	106	97	89	79	48	16	0	0	0	0	0	0	52756	52765	52773	52783	52814	52846	674	674	674	674	674	674
H7_MACULADEGEN	50_60	UKBB	CD2_BENIGN_LIPO_SKIN_LIMBS_EXALLC	-11.0387614616327	-11.0101873711705	-11.0058973443969	-10.9743714078757	-10.9193297170995	-10.9634266354557	1743.93175579251	1255.31956779938	1259.26552458361	1332.36829204935	1405.82462868565	2398.35420593896	0.994949573860133	0.993001984427724	0.993026630522617	0.993428106512225	0.993802728436733	0.996352699547313	138	42284	106	97	89	79	48	16	0	0	0	0	0	0	41783	41792	41800	41810	41841	41873	533	533	533	533	533	533
H7_MACULADEGEN	50_60	UKBB	CD2_BENIGN_LIPO_SKIN_TRUNK	-11.002854920665	-10.9994679725252	-10.9768011239303	-10.9808988180719	-10.9505255363081	-10.8826169327913	1567.99793665681	1068.94360346034	1189.13224909341	1280.05264693716	1115.2591677405	1602.90391795944	0.994401181395354	0.991789884174659	0.992634885000783	0.993155451697371	0.992165843490966	0.994582953333881	183	53365	136	123	102	92	73	31	0	0	0	0	0	0	52739	52752	52773	52783	52802	52844	673	673	673	673	673	673
H7_MACULADEGEN	50_60	UKBB	CD2_BENIGN_LIPO_SKIN_TRUNK_EXALLC	-12.0015990106413	-12.0000204754298	-11.9724685594216	-11.9750028691768	-11.9415538541501	-11.8644835427183	2566.52812104074	1783.8005436863	1974.45322808821	2109.32540232598	1856.81376478996	2650.11038201931	0.996268945748906	0.994632494712715	0.995161906525024	0.99547029653668	0.994868674525643	0.996427901010598	183	42261	136	123	102	92	73	31	0	0	0	0	0	0	41776	41789	41810	41820	41839	41881	532	532	532	532	532	532
H7_MACULADEGEN	50_60	UKBB	CD2_BENIGN_MELANOCYTIC	-12.2893543506122	-12.2330906327095	-12.2689119665861	3.21265755261084	-12.2430943330829	-12.2655819558942	1672.75809103666	1172.86184926898	1396.22227067889	0.718897714981043	1555.91111724783	1958.66419402163	0.994138185345814	0.991678118625758	0.99298890322543	7.86353725030524e-06	0.993721701047076	0.995003505685939	437	53101	319	301	248	193	137	78	1	2	2	2	0	0	52548	52566	52619	52674	52730	52789	670	669	669	669	671	671
H7_MACULADEGEN	50_60	UKBB	CD2_BENIGN_MELANOCYTIC_EXALLC	-12.3198871975534	-12.2377622412198	-12.2885982869276	3.21482066671346	-12.2570991363395	-12.2834272832212	1656.34756504521	1169.31095896029	1419.82135586146	0.721591914222342	1582.01983185253	1974.13706808587	0.994065401877695	0.991649660659561	0.993094370362376	8.38234855551761e-06	0.993818249226416	0.995035454274334	437	42230	319	301	248	193	137	78	1	2	2	2	0	0	41814	41832	41885	41940	41996	42055	533	532	532	532	534	534
H7_MACULADEGEN	50_60	UKBB	CD2_BENIGN_MELANOCYTIC_FACE	-11.068366815292	-11.0599566063384	-11.0800852420834	-11.0522125024004	-11.0220636054164	-11.1007831127637	2173.49797843484	1494.56090993486	1557.53232616987	1764.48840538589	1524.83558695778	1706.93076201472	0.995936853444033	0.994095598232595	0.994323999423623	0.995002329270863	0.994232651787563	0.994811107033473	100	53424	67	66	59	49	39	25	0	0	0	0	0	0	52780	52781	52788	52798	52808	52822	677	677	677	677	677	677
H7_MACULADEGEN	50_60	UKBB	CD2_BENIGN_MELANOCYTIC_FACE_EXALLC	-11.0909854207477	-11.0655346322938	-11.0963394157178	-11.0550016408469	-11.0271640817325	-11.1162008613204	2129.65799363669	1497.32327636046	1576.08866983413	1758.87212502211	1546.95677363792	1714.57689816503	0.995844738424614	0.99410351858298	0.994382597293384	0.99498510612128	0.994312491719779	0.994827071964046	100	42323	67	66	59	49	39	25	0	0	0	0	0	0	41819	41820	41827	41837	41847	41861	537	537	537	537	537	537
H7_MACULADEGEN	50_60	UKBB	CD2_BENIGN_MELANOCYTIC_TRUNK	-11.2299480429345	-11.1631150553294	-11.2330231664696	3.30321561918657	-11.2331839472486	-11.2226435592203	1644.86186315783	981.291017767616	1309.33302856455	1.00725598497688	1530.67944914004	2143.51433475805	0.994552653475281	0.990923502930484	0.993154876860522	0.00104020625913309	0.994144624078332	0.99582259237878	186	53499	141	134	108	83	50	28	0	1	1	1	0	0	52870	52877	52903	52928	52961	52983	674	673	673	673	674	674
H7_MACULADEGEN	50_60	UKBB	CD2_BENIGN_MELANOCYTIC_TRUNK_EXALLC	-11.250681264347	-11.1524403422264	-11.2518004648564	3.30319188725049	-11.2473516782319	-11.2376047431074	1656.28949914992	963.496419799386	1326.92898216505	1.00906991417307	1554.43444263467	2154.05120751156	0.994580249496207	0.990764717869971	0.993234355110908	0.00106223823269341	0.994226832793651	0.99583748491141	186	42435	141	134	108	83	50	28	0	1	1	1	0	0	41945	41952	41978	42003	42036	42058	535	534	534	534	535	535
H7_MACULADEGEN	50_60	UKBB	CD2_BENIGN_OVARY	-12.006918038171	-12.0061124223573	-12.0066344016725	-12.0058584696667	-12.0054606588883	-12.0053113285429	2452.44775625956	1668.32365958037	2001.07377369706	2147.70687306808	2165.87479345248	3529.32253422558	0.996093659394405	0.994258063178543	0.99521264490033	0.995539782759967	0.995577342382845	0.997285928392408	153	30133	119	109	87	65	45	19	0	0	0	0	0	0	29713	29723	29745	29767	29787	29813	454	454	454	454	454	454
H7_MACULADEGEN	50_60	UKBB	CD2_BENIGN_OVARY_EXALLC	-12.008269052006	-12.0073714865058	-12.0079449893634	-12.0070383651092	-12.0065602582539	-12.0063441258516	2464.11883378002	1678.2338066003	1994.69056386724	2165.14146956926	2162.25133249779	3556.84240238696	0.996111723824356	0.994291370755876	0.995196800837614	0.995575263065919	0.995569525297832	0.997306695846061	153	23995	119	109	87	65	45	19	0	0	0	0	0	0	23657	23667	23689	23711	23731	23757	372	372	372	372	372	372
H7_MACULADEGEN	50_60	UKBB	CD2_BENIGN_RECTUM	-11.960993039451	-11.9696574473829	-11.9563762023994	-11.9182868709065	-11.8734130063323	-11.960375226322	1397.70203648674	936.413669651401	1119.48568920588	1837.3280433215	2155.96636941739	3626.74970858198	0.993172096092352	0.989801361175807	0.991478563141626	0.994824358975477	0.995605884596415	0.997368723456639	435	53383	411	369	267	97	50	14	0	0	0	0	0	0	52737	52779	52881	53051	53098	53134	670	670	670	670	670	670
H7_MACULADEGEN	50_60	UKBB	CD2_BENIGN_RECTUM_ANAL	-11.9638282908741	-11.9711367562002	-11.9575145089833	-11.9200064138403	-11.8755948471254	-11.9578133801836	1384.92150550081	932.060542490201	1112.72766742072	1817.25663148377	2115.16538891775	3430.46840225505	0.993107454019645	0.989752465471027	0.991425994995026	0.994766440403779	0.995520301132267	0.997218766000167	445	53376	417	373	272	101	54	17	0	0	0	0	0	0	52734	52778	52879	53050	53097	53134	670	670	670	670	670	670
H7_MACULADEGEN	50_60	UKBB	CD2_BENIGN_RECTUM_ANAL_EXALLC	-11.9572725437095	-11.965621065269	-11.9496040244811	-11.9058228112291	-11.8545389363692	-11.9496059660078	1421.22305188028	914.46844080698	1122.4123050165	1830.71389136028	2115.77910965649	3407.80003338017	0.993287182763769	0.989560151605008	0.991505595219763	0.994811092389506	0.995529540838374	0.997202187195363	445	42426	417	373	272	101	54	17	0	0	0	0	0	0	41919	41963	42064	42235	42282	42319	535	535	535	535	535	535
H7_MACULADEGEN	50_60	UKBB	CD2_BENIGN_RECTUM_EXALLC	-11.9539335233766	-11.9639135230212	-11.948271031336	-11.9039092614625	-11.8512470353519	-11.9549446120618	1434.47331109815	918.770308902444	1129.27754026317	1851.11060516102	2154.90546215226	3610.90087432374	0.993351044920225	0.989610513062388	0.991558175225031	0.994869091061173	0.995611928442186	0.997358374367747	435	42433	411	369	267	97	50	14	0	0	0	0	0	0	41922	41964	42066	42236	42283	42319	535	535	535	535	535	535
H7_MACULADEGEN	50_60	UKBB	CD2_BENIGN_SIGMOID_COLON	-11.9735723247858	-11.9691312271742	-11.9489245216352	-11.9298596889624	-11.9616951043942	-12.020150471093	1241.59321988763	848.251238436155	995.730568574649	1694.67937313459	1903.94299391112	3260.84506978343	0.992305547209061	0.988741934364308	0.990425488700358	0.994383260696827	0.994987250621339	0.99705883887327	606	53276	550	473	365	128	79	25	0	0	0	0	0	0	52674	52751	52859	53096	53145	53199	658	658	658	658	658	658
H7_MACULADEGEN	50_60	UKBB	CD2_BENIGN_SIGMOID_COLON_EXALLC	-12.969734152516	-12.9636293313314	-12.9423144485349	-12.9179054576162	-12.958527195105	-13.0241005696802	2132.17423130504	1371.99060046342	1688.40031390018	2830.43249222267	3199.9042140107	5520.28499542748	0.995146603561103	0.99246108115888	0.993883931632289	0.996358520625595	0.996768846869262	0.99811753937871	606	42449	550	473	365	128	79	25	0	0	0	0	0	0	41982	42059	42167	42404	42453	42507	523	523	523	523	523	523
H7_MACULADEGEN	50_60	UKBB	CD2_BENIGN_SKIN	-12.0340091304875	-12.0587376467482	-12.1042927217914	-12.0826462691048	-12.0434270778114	-12.0879393903629	2009.07205491544	1415.17314743595	1575.17190002406	1812.96240917625	1632.10382828535	2282.07432656005	0.995220832099505	0.993201281286991	0.993868775063178	0.994682468044319	0.994112398271915	0.995773698078787	262	53162	200	184	146	112	85	44	0	0	0	0	0	0	52552	52568	52606	52640	52667	52708	672	672	672	672	672	672
H7_MACULADEGEN	50_60	UKBB	CD2_BENIGN_SKIN_EXALLC	-12.0425202305691	-12.0690380460561	-12.1229399255365	-12.0937721306462	-12.0545663768155	-12.1018428496827	1981.62065193924	1403.68802080887	1571.09531836062	1803.88477368117	1634.5312356289	2284.77618616515	0.995151200198929	0.993139800062521	0.993843396705465	0.994650788165748	0.994115704244612	0.995773840573154	262	42171	200	184	146	112	85	44	0	0	0	0	0	0	41700	41716	41754	41788	41815	41856	533	533	533	533	533	533
H7_MACULADEGEN	50_60	UKBB	CD2_BENIGN_TRANSVERSE_COLON	2.8825741472815	-11.1095538492092	-11.0956437028365	-11.1172130535899	-11.1052594012973	-11.0996102224032	1.00755050857359	814.282519814106	1014.04836398488	1439.52723301321	1596.11182808258	2766.63504055942	0.00422343883278837	0.989114507203119	0.991269779170288	0.99383814055147	0.994448607313013	0.996798933093922	300	53478	276	220	149	73	38	14	1	0	0	0	0	0	52832	52888	52959	53035	53070	53094	669	670	670	670	670	670
H7_MACULADEGEN	50_60	UKBB	CD2_BENIGN_TRANSVERSE_COLON_EXALLC	2.90613531681836	-12.0993885576384	-12.0810569900206	-12.1083390793382	-12.0920024156375	-12.0852540442769	1.00923065179261	1341.74024355969	1701.63132347286	2375.83119559748	2670.16978393409	4644.96916434915	0.00398236645116012	0.992805027252682	0.994335313566979	0.995933627353744	0.996386750715932	0.997924070882905	300	42572	276	220	149	73	38	14	1	0	0	0	0	0	42062	42118	42189	42265	42300	42324	533	534	534	534	534	534
H7_MACULADEGEN	50_60	UKBB	CD2_INSITU	-12.6359103349438	-12.6256501468868	-12.6487261372711	2.00262182389433	-12.6774564296669	-12.6818364314662	1316.87856518191	1053.76924462184	1259.03096168313	1.00716421336866	1501.47362476909	2202.17203571117	0.992344136105524	0.990440440015114	0.991984268981261	0.0467700471293074	0.99326326722958	0.99540517934156	779	52492	637	551	417	296	202	95	0	1	1	1	0	0	51982	52068	52202	52323	52417	52524	652	651	651	651	652	652
H7_MACULADEGEN	50_60	UKBB	CD2_INSITU_BREAST	-12.0105520078282	-12.0094866582592	-12.0091293805272	-12.0090735435695	-12.0077982848946	-12.0061378008423	1978.86161007891	1291.92016279563	1493.1310828222	1789.41863017365	1840.38145876565	3685.39389355109	0.99515732928024	0.992583097422113	0.993582749882997	0.994645309777359	0.994794139639717	0.997400686244592	211	30065	182	173	136	100	56	15	0	0	0	0	0	0	29648	29657	29694	29730	29774	29815	446	446	446	446	446	446
H7_MACULADEGEN	50_60	UKBB	CD2_INSITU_BREAST_EXALLC	-12.012817963718	-12.0114643429949	-12.0110994997401	-12.0110251083283	-12.0095743532575	-12.0074889265692	1973.47343785156	1304.92760166751	1494.51323501442	1792.16600973183	1830.34987177229	3689.57351176926	0.995143191385422	0.992655817373822	0.99358763277611	0.994652649531379	0.994764834116343	0.997403338601044	211	24015	182	173	136	100	56	15	0	0	0	0	0	0	23678	23687	23724	23760	23804	23845	366	366	366	366	366	366
H7_MACULADEGEN	50_60	UKBB	CD2_INSITU_BREAST_INTRADUCTAL	-12.01275579615	-12.0114749445827	-12.0109884611575	-12.0112205989617	-12.0092297568894	-12.0084391609103	1792.96149565456	1201.48621442414	1369.28743774905	1695.54806854452	1635.44125171322	2933.84142237916	0.994654251807993	0.99202353663435	0.993001280012574	0.994347852770551	0.994141096240127	0.996734206089108	261	30019	223	209	162	112	73	22	0	0	0	0	0	0	29613	29627	29674	29724	29763	29814	444	444	444	444	444	444
H7_MACULADEGEN	50_60	UKBB	CD2_INSITU_BREAST_INTRADUCTAL_EXALLC	-13.0154055738755	-13.0137924103785	-13.0132942461463	-13.0135644090604	-13.0112343040177	-13.0102792991555	2970.13155713143	1999.69305783928	2267.63564527443	2809.28698653383	2691.64282154749	4846.41035351674	0.996503603384501	0.994807487725881	0.995421200228793	0.996303942944339	0.996143090585917	0.997858066536054	261	24090	223	209	162	112	73	22	0	0	0	0	0	0	23762	23776	23823	23873	23912	23963	366	366	366	366	366	366
H7_MACULADEGEN	50_60	UKBB	CD2_INSITU_EXALLC	-12.6663546367596	-12.6519613849604	-12.6767738394452	1.97850343117791	-12.7120175911307	-12.7173390623738	1286.7601671293	1061.19588585352	1263.41575682676	1.00876767862115	1518.63534845818	2235.75726980624	0.992146068975245	0.990487556876055	0.991994375280408	0.0498431840329673	0.993321237954302	0.995461531575047	779	42303	637	551	417	296	202	95	0	1	1	1	0	0	41922	42008	42142	42263	42357	42464	523	522	522	522	523	523
H7_MACULADEGEN	50_60	UKBB	CD2_LEIOMYOMA_ENDOMETRIOSIS	-12.0106541066705	-12.0111766758114	-12.0121767081618	-12.0102117465326	-12.0079963181451	-12.0058476483119	2916.74703102868	1861.52043184431	1954.21504366542	2014.10241994525	1654.21228368768	2383.85426421715	0.996714460221499	0.994851807283453	0.995095590930975	0.995242195412122	0.99420817338828	0.995981616776547	157	29093	92	95	95	95	84	41	0	0	0	0	0	0	28715	28712	28712	28712	28723	28766	443	443	443	443	443	443
H7_MACULADEGEN	50_60	UKBB	CD2_LEIOMYOMA_ENDOMETRIOSIS_EXALLC	-12.0127182044736	-12.0132473534895	-12.014530251543	-12.0119434787567	-12.0095383122784	-12.0068365585637	2870.11804376576	1887.04586893696	1984.93218955753	2023.90652108276	1658.38360837419	2389.57636082068	0.996660508641691	0.994920568703818	0.995170540480698	0.995264559958093	0.994221999420692	0.995990908949581	157	23166	92	95	95	95	84	41	0	0	0	0	0	0	22868	22865	22865	22865	22876	22919	363	363	363	363	363	363
H7_MACULADEGEN	50_60	UKBB	CD2_NEOPLASM	0.659165493127409	0.0682599436318665	-0.740286927035842	1.24826225787349	0.323480856164782	0.426008110608114	0.597310916542627	0.591112552494068	1.00784471252318	0.4645809694262	0.716492246058259	1.00583236648793	0.269786188344481	0.908066997009217	0.462628956409833	0.00721279974851708	0.651644705582513	0.671902865506168	8320	43170	6737	5886	4518	3118	2146	1011	12	10	9	8	3	1	44284	45135	46503	47903	48875	50010	457	459	460	461	466	468
H7_MACULADEGEN	50_60	UKBB	CD2_PRIMARY_LYMPHOID_HEMATOPOIETIC	-12.2136350632961	-12.1725656189464	-12.1528249545509	3.22618030282766	-12.190792854847	-12.1312793588831	1506.39026173966	1263.663922722	1677.60661646597	1.00661584203821	2390.79432755468	3345.19043715269	0.993530916703993	0.992314291957336	0.994220059399983	0.00135073422177917	0.995931560008893	0.997106490805542	354	53281	309	245	158	100	53	21	1	1	1	1	0	0	52654	52718	52805	52863	52910	52942	671	671	671	671	672	672
H7_MACULADEGEN	50_60	UKBB	CD2_PRIMARY_LYMPHOID_HEMATOPOIETIC_EXALLC	-12.2405302952138	-12.1852663828372	-12.1553642420613	3.26786877438083	-12.1968305096703	-12.1278050445638	1492.47701601693	1273.45062242956	1704.91719701799	1.00827386022321	2433.12104231153	3431.42992149679	0.993456233801293	0.992365398875667	0.994311456701593	0.00119089141949051	0.996000354348055	0.997180018686941	354	42863	309	245	158	100	53	21	1	1	1	1	0	0	42369	42433	42520	42578	42625	42657	538	538	538	538	539	539
H7_MACULADEGEN	50_60	UKBB	CHOLELITH_BROAD	1.85918538589258	1.16781621520642	0.742227583725455	-12.610846082676	-12.6084136797543	-12.616504619712	0.718831444917852	0.716454020578506	1.00665742079139	916.455312034699	929.243051581462	1426.39082034514	0.00969844109245738	0.103102629271503	0.460928416198568	0.98902108839942	0.989174253258557	0.992942759553423	1826	50583	1450	1278	970	746	510	227	4	3	1	0	0	0	50329	50501	50809	51033	51269	51552	626	627	629	630	630	630
H7_MACULADEGEN	50_60	UKBB	CHRONNAS	-10.9456932571349	-11.0641655885326	-11.0429507735579	-11.0291002720235	-11.0353448179891	-11.0300811710601	1378.8203533422	1086.20446070814	1407.82862679217	1582.1133445063	1362.98183192273	2410.02830741034	0.99366610167266	0.991872824533287	0.993741489974238	0.994437896890751	0.993540020233538	0.996348299843772	157	50452	109	101	81	72	57	20	0	0	0	0	0	0	49883	49891	49911	49920	49935	49972	617	617	617	617	617	617
H7_MACULADEGEN	50_60	UKBB	CIRRHOSIS_BROAD	-10.9035102663589	-10.92121808568	-10.9081796032712	-10.9269934752912	-10.8981171902278	-10.8607901241122	1175.47997242263	922.723625927371	1119.92366942047	1487.96201552742	1828.65596162463	2369.35594698573	0.992599093178135	0.990556578801438	0.992228639580038	0.994140709952752	0.995244929523275	0.996342623647367	259	53416	230	160	97	65	37	16	0	0	0	0	0	0	52773	52843	52906	52938	52966	52987	672	672	672	672	672	672
H7_MACULADEGEN	50_60	UKBB	COLITNONINFNAS	1.4588141162844	0.765543611387061	-12.5430419540934	-12.5376587053043	1.79181339600872	1.66235113081647	1.01016348701358	1.01124597122103	925.311612246271	1022.50182199629	0.714816872487701	1.00459445766449	0.148700539867643	0.449031845747855	0.989184623965513	0.990216786488151	0.0121872802608635	0.0979755328219486	1403	51070	1064	924	751	592	474	278	3	3	3	3	3	1	50784	50924	51097	51256	51374	51570	622	622	622	622	622	624
H7_MACULADEGEN	50_60	UKBB	CONGEN_HEART_ARTER	-10.9139478226467	-10.9125193070374	-10.9223333741779	-10.944310955702	-10.946006409794	-10.9648468572949	1666.3407398567	1230.30770721737	1451.31020559718	1645.87007512637	1743.20160549839	3110.83683043454	0.994774173134254	0.99292305781804	0.993995302403729	0.994694458256191	0.994989912758005	0.99718768152084	141	53545	113	93	69	52	33	15	0	0	0	0	0	0	52899	52919	52943	52960	52979	52997	674	674	674	674	674	674
H7_MACULADEGEN	50_60	UKBB	COPD_ASTHMA_INFECTIONS	1.27518625868058	0.613229938750429	-0.310334472645784	-13.1240171536185	-0.28367120217307	0.611788254264855	0.596790300931495	0.591225059815826	1.00796718274303	646.538181883772	1.00647153457326	1.0061198678275	0.0326190695136642	0.29963374730297	0.758172484862668	0.983804929265862	0.77806066312053	0.543143061280505	5412	40514	4021	3543	2984	2554	1975	944	7	4	2	1	2	1	41417	41895	42454	42884	43463	44494	481	484	486	487	486	487
H7_MACULADEGEN	50_60	UKBB	COPD_ASTHMA_PNEUMONIA_SEPSIS	2.32070429037339	1.88085413669528	1.54337696926031	-12.6575837905305	-12.61591519644	-12.5630287170756	0.721978732920815	0.719169742586356	1.00831621316073	1449.45642670046	1544.3841969104	2614.43035106431	0.00130732666873567	0.00891456631024065	0.125856467220372	0.993032448483026	0.993482235816553	0.996165968594159	1236	39202	1071	768	514	350	210	89	5	3	1	0	0	0	38885	39188	39442	39606	39746	39867	477	479	481	482	482	482
H7_MACULADEGEN	50_60	UKBB	COPD_COMORB	1.02791125384624	1.09885967720728	-15.1641782373029	-15.1622318431569	0.0641194007620864	-15.1453030914022	0.47343285299198	0.345313819214499	1222.91725413444	1422.19087311648	0.718045038884049	2194.51456846801	0.0299170399521616	0.00146157865248659	0.990106482188324	0.991493770804547	0.928845731082905	0.994493494027545	11152	35386	8853	7792	6156	4577	3201	1412	15	10	2	2	2	0	37338	38399	40035	41614	42990	44779	332	337	345	345	345	347
H7_MACULADEGEN	50_60	UKBB	COPD_CVDMETABOCOMORB	1.40587503198345	1.84175538980923	0.0810132808360532	0.483727960125288	0.625997909176604	-12.3743005742994	0.599961617333254	0.383726361642811	1.01086538928881	1.01089635378638	1.00893476329971	1128.06355947561	0.0191152902084181	1.58936623078165e-06	0.936123920240545	0.632284481027287	0.534958734563496	0.991247775631798	4992	32826	4312	3535	2558	1701	1042	392	12	10	3	2	1	0	33188	33965	34942	35799	36458	37108	306	308	315	316	317	318
H7_MACULADEGEN	50_60	UKBB	COPD_EARLY	-12.1293399900951	1.30531701177302	-12.1325744171157	2.96628487580302	-12.1084023012178	-12.107118978967	1134.42255980829	1.0062988941225	1043.19239289848	0.715693030551547	1442.42728206175	2765.01179699596	0.991469114718594	0.194580810828776	0.990720622918352	3.4035852743712e-05	0.993302266319703	0.99650632505399	779	51892	680	536	376	234	144	57	3	3	2	2	0	0	51355	51499	51659	51801	51891	51978	633	633	634	634	636	636
H7_MACULADEGEN	50_60	UKBB	COPD_EARLYANDLATER	-12.130174357548	1.30574296376178	-12.1334400942641	2.96663069283214	-12.1095768939576	-12.1085277531173	1136.99807660422	1.00624659573422	1043.9007214182	0.715618849400442	1443.72610286845	2772.42706170371	0.991487852580453	0.194412050351041	0.990726257446125	3.39005275345711e-05	0.993307642544002	0.996515263911766	779	52532	680	536	376	234	144	57	3	3	2	2	0	0	51987	52131	52291	52433	52523	52610	641	641	642	642	644	644
H7_MACULADEGEN	50_60	UKBB	COPD_EARLY_EXMORE	-13.1383446714324	1.38697246811278	-13.1392810471758	3.09059455470332	-13.1081368196184	-13.1126274817999	2026.511110361	1.01327999201765	1844.89947929808	0.724513699458807	2480.61805361014	4845.62942013354	0.994827164342662	0.171063400860542	0.994317554435619	1.99231480419937e-05	0.995783820366532	0.997840868679142	779	27973	680	536	376	234	144	57	3	3	2	2	0	0	27752	27896	28056	28198	28288	28375	317	317	318	318	320	320
H7_MACULADEGEN	50_60	UKBB	COPD_EXCL	1.17541678902326	0.0786478925518133	-0.400791201178739	0.878960863468165	-14.1070174961667	-14.0969811150806	0.601376404033555	0.721960012380715	1.01044346639167	0.594888526470648	1004.54644068937	1537.05450620046	0.0506368877908712	0.913252750994509	0.691626451713329	0.139535775365526	0.988795538907377	0.99268236366511	6184	31773	4709	4129	3376	2756	2069	994	8	5	4	3	0	0	32895	33475	34228	34848	35535	36610	345	348	349	350	353	353
H7_MACULADEGEN	50_60	UKBB	COPD_HOSPITAL	-12.130174357548	1.30574296376178	-12.1334400942641	2.96663069283214	-12.1095768939576	-12.1085277531173	1136.99807660422	1.00624659573422	1043.9007214182	0.715618849400442	1443.72610286845	2772.42706170371	0.991487852580453	0.194412050351041	0.990726257446125	3.39005275345711e-05	0.993307642544002	0.996515263911766	779	52532	680	536	376	234	144	57	3	3	2	2	0	0	51987	52131	52291	52433	52523	52610	641	641	642	642	644	644
H7_MACULADEGEN	50_60	UKBB	COPD_HOSPITAL_ASTHMA_INF	-11.1220367030598	2.86553322157276	-11.1312568147105	-11.0905741491344	-11.1232182006077	-11.1879272566557	1452.05588851742	1.00591461495628	1416.08442116217	1702.46766813554	1653.36698083003	3173.2131669041	0.993888654927204	0.00439004115549014	0.993728222441826	0.994802288782481	0.994632179532169	0.997186871646616	189	51630	170	121	81	54	36	13	1	1	0	0	0	0	51017	51066	51106	51133	51151	51174	631	631	632	632	632	632
H7_MACULADEGEN	50_60	UKBB	COPD_HOSPITAL_ASTHMA_PNEUM_SEPSIS	-10.5053475986177	4.04490628291182	-10.5210362641044	-10.524487769185	-10.570298061107	-10.4367829984604	1335.83198529742	0.716555256399845	1345.36360089394	1541.13124783027	1654.42867041087	4315.55146535732	0.993725282559986	1.65245762969304e-08	0.993760432621206	0.994551235630422	0.994902276297528	0.998070387998292	133	51681	124	81	54	35	19	5	2	2	0	0	0	0	51055	51098	51125	51144	51160	51174	633	633	635	635	635	635
H7_MACULADEGEN	50_60	UKBB	COPD_HOSPITAL_MAIN	-12.130174357548	1.30574296376178	-12.1334400942641	2.96663069283214	-12.1095768939576	-12.1085277531173	1136.99807660422	1.00624659573422	1043.9007214182	0.715618849400442	1443.72610286845	2772.42706170371	0.991487852580453	0.194412050351041	0.990726257446125	3.39005275345711e-05	0.993307642544002	0.996515263911766	779	52532	680	536	376	234	144	57	3	3	2	2	0	0	51987	52131	52291	52433	52523	52610	641	641	642	642	644	644
H7_MACULADEGEN	50_60	UKBB	COPD_MODE	-13.1360743576616	1.37447295978908	-13.1376467215681	3.08039992196995	-13.108776257849	-13.1156187242155	2014.5556998077	1.01355151238225	1832.03038151368	0.724850811103121	2463.15562861292	4844.10458929689	0.994797365667933	0.175068685658592	0.994278350539625	2.14055124682535e-05	0.995753723113296	0.997839696334642	779	27307	680	536	376	234	144	57	3	3	2	2	0	0	27096	27240	27400	27542	27632	27719	307	307	308	308	310	310
H7_MACULADEGEN	50_60	UKBB	COPD_MULTIMORB	-11.231709026475	3.35731611945303	-11.2459800508658	-11.2352217075675	-11.163022087541	-11.1762824626515	1328.24030682306	0.715571978681029	1297.14552796558	1708.9064184136	2061.67606135237	3616.47585491481	0.993253103088102	2.70820106993543e-06	0.993082594626494	0.994754338059932	0.995679845334453	0.997534237918978	223	51716	201	151	96	56	30	10	2	2	0	0	0	0	51106	51156	51211	51251	51277	51297	630	630	632	632	632	632
H7_MACULADEGEN	50_60	UKBB	COX_ARTHROSIS	-13.0678254438435	1.17281779883402	-13.0588244136295	-13.049370230851	-13.0509993282274	-12.9817612688601	1654.18570098811	1.00853502403091	1530.06506623512	1934.56676261113	2149.30337469276	4443.1214795574	0.993696894061217	0.244873127432158	0.993190284442223	0.994618013562378	0.995155115374519	0.997668771335876	1043	44209	937	774	525	322	179	53	1	1	0	0	0	0	43859	44022	44271	44474	44617	44743	455	455	456	456	456	456
H7_MACULADEGEN	50_60	UKBB	C_PSOR_ARTHR_COMORB	1.81354250215863	1.45717474557215	1.12567584243279	1.54381465819591	0.978192025817833	-11.2465609805521	0.609236957320133	0.52825433493807	0.727308403104922	0.727262379201768	1.01141137305203	829.651187216671	0.00291327088730894	0.00580722954838467	0.121687710891722	0.0337726806192093	0.333466327102311	0.989184391357613	4335	29029	3816	3164	2213	1441	848	284	11	8	5	3	1	0	29287	29939	30890	31662	32255	32819	250	253	256	258	260	261
H7_MACULADEGEN	50_60	UKBB	C_STROKE	-12.0540949261033	1.86031074314822	-12.0776874877151	-12.0964474135387	2.8226751062834	-12.0672374768798	1338.04893987885	1.00757945796072	1307.38046757144	1536.45113887889	1.00682161367828	2852.25030411483	0.992812186565441	0.0648462395958913	0.992629182132215	0.993718336573343	0.00505433368144779	0.996624337724832	625	47225	547	421	286	199	117	40	1	1	1	1	1	0	46782	46908	47043	47130	47212	47289	520	520	520	520	520	521
H7_MACULADEGEN	50_60	UKBB	D3_ANAEMIA	2.69747155362325	0.612201373974847	0.875268054618779	-14.1837441753555	-14.2112365647063	-14.2103951582218	0.561087106021933	1.02423586855074	1.02551822939019	2053.59199039195	1996.00081246293	3018.78142326534	1.52767742208698e-06	0.550029963953778	0.393388441068198	0.994489216666142	0.994319225535691	0.996244109315613	2573	19150	1957	1679	1332	1067	780	363	5	2	1	0	0	0	19615	19893	20240	20505	20792	21209	146	149	150	151	151	151
H7_MACULADEGEN	50_60	UKBB	D3_ANAEMIANAS	2.670130569118	0.975541618001396	-13.2068172860172	-13.2437529938441	-13.2495150256351	-13.2776502507455	0.59248779616538	1.00693280456756	1407.73785339332	1603.08016177901	1601.62490681942	2532.72917102561	6.58615196312642e-06	0.332632538812676	0.992514685165761	0.993408398349575	0.993399538896049	0.995817166819828	1332	51914	1063	871	655	491	339	149	4	1	0	0	0	0	51555	51747	51963	52127	52279	52469	624	627	628	628	628	628
H7_MACULADEGEN	50_60	UKBB	D3_ANAEMIA_B12_DEF	-11.0203774172968	-11.017203090746	-11.0462238031478	-11.0991634758553	-11.0882917551317	-11.1028143209952	1601.38003523073	1121.44932600281	1241.05596244742	1308.40983703457	1446.92857905258	2435.59915372258	0.994509161224852	0.992161647745052	0.992898390303086	0.993231673506194	0.993885606842113	0.996362811412029	162	50306	121	110	92	79	49	22	0	0	0	0	0	0	49733	49744	49762	49775	49805	49832	614	614	614	614	614	614
H7_MACULADEGEN	50_60	UKBB	D3_ANAEMIA_IRONDEF	2.21419245599468	-12.7684070788563	1.07791034617837	-12.7673864737432	-12.7771859174583	-12.7391675604263	0.721309223470525	866.560290261849	1.0085611597086	1115.42665320628	1047.93205970919	1525.70719457704	0.00214284296232681	0.988243926750802	0.285177594760265	0.990867460371023	0.99027182469682	0.993337996277426	1438	51607	1055	957	794	651	485	224	2	1	1	0	0	0	51361	51459	51622	51765	51931	52192	627	628	628	629	629	629
H7_MACULADEGEN	50_60	UKBB	D3_ANAEMIA_IRONDEF_NAS	2.21419245599468	-12.7684070788563	1.07791034617837	-12.7673864737432	-12.7771859174583	-12.7391675604263	0.721309223470525	866.560290261849	1.0085611597086	1115.42665320628	1047.93205970919	1525.70719457704	0.00214284296232681	0.988243926750802	0.285177594760265	0.990867460371023	0.99027182469682	0.993337996277426	1438	51607	1055	957	794	651	485	224	2	1	1	0	0	0	51361	51459	51622	51765	51931	52192	627	628	628	629	629	629
H7_MACULADEGEN	50_60	UKBB	D3_APLASTICANDOTHANAEMIA	2.56795798641821	0.858785166859956	-13.2146862670571	-13.2429025094367	-13.2569707964022	-13.2838651026741	0.591952175273136	1.00676253544314	1333.87629640197	1542.21948696029	1503.66320945876	2193.97872893681	1.43708439046463e-05	0.393650092178621	0.992095502631333	0.993148719950651	0.992965582169613	0.995169084378444	1481	52001	1157	943	713	542	393	192	4	1	0	0	0	0	51696	51910	52140	52311	52460	52661	625	628	629	629	629	629
H7_MACULADEGEN	50_60	UKBB	D3_BLOODOTHER	-12.2502069430729	-12.2398184920046	-12.2430334202181	2.37870380325402	-12.27830438998	3.49422627573449	1347.46113040385	1036.96128543933	1319.94385061259	1.00612599607724	1615.3832235858	1.00560920519426	0.992746272138191	0.990582352907414	0.992599391806931	0.0180680504059051	0.993935448237467	0.000511356774283506	674	52984	575	414	273	203	126	58	1	1	1	1	1	1	52420	52581	52722	52792	52869	52937	662	662	662	662	662	662
H7_MACULADEGEN	50_60	UKBB	D3_BLOOD_IMMUN	2.07526113693556	-0.000547007689883097	0.350496072467729	0.546089338556511	-12.6838266228599	1.32364162120682	0.517476678000846	1.00858875416925	1.00789911492879	1.00789438499747	724.800907886797	1.00584708197902	6.06295314780621e-05	0.999567267662665	0.728028572330987	0.587947978705167	0.986037941164354	0.188191775014843	3271	49429	2527	2124	1650	1324	957	445	6	3	2	1	1	1	49590	49993	50467	50793	51160	51672	577	580	581	582	582	582
H7_MACULADEGEN	50_60	UKBB	D3_COAGDEF_PURPUR_HAEMORRHAGIC	-11.9837838098728	-11.9923399203181	-11.9859989092804	-12.0117256221404	-12.0058787650019	-12.0697426296752	1688.53186899552	1287.80459127712	1643.05964760056	1903.27010897448	1994.8275373261	3131.5602776888	0.994337331744653	0.99257001827468	0.994179542618023	0.994964505166053	0.99519795706865	0.996924779790213	355	53225	306	216	142	99	67	33	0	0	0	0	0	0	52607	52697	52771	52814	52846	52880	667	667	667	667	667	667
H7_MACULADEGEN	50_60	UKBB	D3_COAGOTHER	-10.9987334890095	-11.0100031285243	-11.063207654933	-11.1024247730771	-11.0116017448417	-11.0718078504195	1847.19856715807	1281.19434455941	1621.08129635361	1785.10781779242	1856.19758399673	3234.58415449255	0.995249201715137	0.99314342634637	0.994554810989206	0.995037612789667	0.995266702443656	0.997268889331244	123	52894	99	78	60	44	31	13	0	0	0	0	0	0	52254	52275	52293	52309	52322	52340	664	664	664	664	664	664
H7_MACULADEGEN	50_60	UKBB	D3_HAEMOLYTICANAEMIA	-11.2831189876646	3.1224016344035	-11.2106072891833	-11.2270891560277	-11.2365692155174	-11.205929615736	1704.0415883201	1.03322930591456	1658.82777218962	1784.15504841205	1473.74680683575	2808.0205881391	0.994716936067315	0.00251124460887352	0.994607817318224	0.994979213275248	0.99391659531492	0.996815901373446	136	53494	103	91	70	61	49	22	1	1	0	0	0	0	52853	52865	52886	52895	52907	52934	673	673	674	674	674	674
H7_MACULADEGEN	50_60	UKBB	D3_IMMUNEMECHANISM	3.79341298679075	-10.5868762799932	-10.6051832814223	-10.5754582230191	-10.536789846374	-10.4627207232993	1.01119259826388	983.10104465627	1074.57456992759	1096.81952941382	1126.67006595207	1903.51402433983	0.000175832496231136	0.991407859941159	0.992125651508613	0.99230697131768	0.992538170984962	0.99561442616781	139	53421	109	96	82	67	44	18	1	0	0	0	0	0	52774	52787	52801	52816	52839	52865	676	677	677	677	677	677
H7_MACULADEGEN	50_60	UKBB	D3_NUTRIANAEMIA	2.12379806459387	-13.6957061592867	0.985830197172688	-13.7057415409096	-13.7138130628761	-13.6980436454926	0.720928295238827	1323.27579409917	1.00838585842267	1690.3272827163	1644.3959675873	2416.76331095603	0.00321994251628803	0.991742161798171	0.328256407021148	0.993530554789119	0.993345937905938	0.995477670912261	1579	51678	1172	1053	872	718	519	236	2	1	1	0	0	0	51455	51574	51755	51909	52108	52391	628	629	629	630	630	630
H7_MACULADEGEN	50_60	UKBB	D3_OTHERANAEMIA	2.22398142164144	0.913536453131938	-12.7364710844701	-12.7770972731721	-12.7462529327375	-12.7711798938875	0.719443978036144	1.0070000729766	1072.86131717757	1220.71088013818	1184.24882273786	1743.72225937469	0.0019931553377198	0.364308401268945	0.990528137438042	0.991648749375084	0.991412411080834	0.994156273394655	1411	51929	1098	910	695	533	386	188	3	1	0	0	0	0	51615	51803	52018	52180	52327	52525	624	626	627	627	627	627
H7_MACULADEGEN	50_60	UKBB	D3_OTHERBLOOD	-10.9138745358519	-10.9158775252367	-10.9143430944849	-10.9233643331923	-10.9775945482977	-11.0145065033689	1767.46827248531	1271.23782446855	1444.66810068594	1597.85433503315	1628.48072952075	3636.42678441396	0.995073203412642	0.99314880115494	0.993972108194299	0.994545487860613	0.994621497994327	0.997583261875752	112	52332	94	84	65	50	31	14	0	0	0	0	0	0	51695	51705	51724	51739	51758	51775	655	655	655	655	655	655
H7_MACULADEGEN	50_60	UKBB	D3_PURPURA_AND3_OTHER_HAEMORRHAGIC	-10.9727983895404	-10.9765962675389	-10.9373965263333	-10.9595715941131	-11.0012217566594	-11.0830379582354	1208.63185136261	969.994678686558	1231.47009485895	1499.2010402973	1576.8002181048	2401.81371139323	0.992756349961617	0.990971218740498	0.99291361996531	0.99416729654712	0.99443326194624	0.99631821841578	244	53142	217	144	87	57	38	20	0	0	0	0	0	0	52502	52575	52632	52662	52681	52699	667	667	667	667	667	667
H7_MACULADEGEN	50_60	UKBB	D3_THROMBOCYTOPENIANAS	-10.9681510549561	-10.9456981570594	-10.9331491154647	-10.9635230134684	-11.0410613281321	-11.1287380306476	1376.56025546926	1113.79695657626	1425.74386763094	1821.53985929516	2158.84652486996	2884.25001095519	0.993642685995001	0.992159017007095	0.993881576078416	0.995197704357362	0.995919369967644	0.996921408965988	194	53086	177	112	66	37	20	12	0	0	0	0	0	0	52437	52502	52548	52577	52594	52602	666	666	666	666	666	666
H7_MACULADEGEN	50_60	UKBB	DIABETES_FG	0.445615213539025	1.64191490308871	0.203285935414499	-13.5203520542844	-13.443036758389	-13.4169540408287	1.00870729067178	0.424299860933468	1.00670954680125	1157.66708008943	1178.63313431578	1865.87274558917	0.658656658504204	0.000108967534637267	0.839970612461942	0.990681746838454	0.990899832510935	0.994262691143374	3808	50074	3200	2716	1963	1353	862	359	8	7	1	0	0	0	50115	50599	51352	51962	52453	52956	559	560	566	567	567	567
H7_MACULADEGEN	50_60	UKBB	DM_COMORB	2.89897757636131	1.68392024254982	-13.0265272760141	1.07910712671447	1.29948901553213	-13.0222760562432	0.377962200127047	0.513775881451137	937.889727168792	1.00681767278164	1.00582047967755	2299.50403971057	1.71969738459927e-14	0.00104716441211299	0.988918387172696	0.283809897648357	0.196367833486044	0.995481539803459	2711	49945	2381	1894	1313	849	508	174	12	5	2	2	1	0	49703	50190	50771	51235	51576	51910	560	567	570	570	571	572
H7_MACULADEGEN	50_60	UKBB	DM_COMORB_EXMORE	3.04417497650606	1.83434117862441	-13.0078958783098	1.24153167197566	1.43385777405166	-12.9999440647586	0.384172625742031	0.5172256810695	1000.62819755177	1.00850511402977	1.00715587382274	2435.37565741512	2.300325468809e-15	0.000390383881005889	0.989628008686319	0.218299917829046	0.154541972713916	0.995740942318002	2711	44930	2381	1894	1313	849	508	174	12	5	2	2	1	0	44780	45267	45848	46312	46653	46987	468	475	478	478	479	480
H7_MACULADEGEN	50_60	UKBB	DM_COMPLICATIONS	4.10969465968287	2.63162100520667	-12.8505444332846	-12.889360252609	-12.8325437297296	-12.8506439434475	0.465919894101166	0.734407954631653	2141.10748882531	2538.3815963269	2783.73210483536	5029.93960818081	1.13844439595608e-18	0.00033925051642346	0.99521126823468	0.995948529817326	0.996321897413762	0.997961542276174	210	7633	175	136	82	51	33	12	8	2	0	0	0	0	7497	7536	7590	7621	7639	7660	163	169	171	171	171	171
H7_MACULADEGEN	50_60	UKBB	DM_HYPOGLYC	4.9217258565384	-9.93211251587913	-9.94371400460483	4.76271548303924	-9.94057829617613	-9.93912958505297	0.721840660309857	989.85122613012	1136.14740059645	1.00882273835644	1849.84540849709	3115.15241572975	9.21243939517802e-12	0.99199420473581	0.993016896761281	2.34615501505769e-06	0.995712400755759	0.997454293231698	107	46358	92	62	40	23	12	5	3	1	1	1	0	0	45855	45885	45907	45924	45935	45942	515	517	517	517	518	518
H7_MACULADEGEN	50_60	UKBB	DM_IBD	0.853899713044291	2.06966836448932	-14.6820281650546	-14.6730514507641	-14.6485795624019	-14.6474924226687	1.01540082463117	0.439353504441276	2123.25033042694	2566.57478879445	2752.68718155928	4477.15902419629	0.400376834375896	2.46851381006841e-06	0.994482765376053	0.995438536414345	0.995754032501652	0.997389642148748	2142	22530	1827	1524	1106	738	472	185	7	6	0	0	0	0	22645	22948	23366	23734	24000	24287	193	194	200	200	200	200
H7_MACULADEGEN	50_60	UKBB	DM_OTHER_WIDE	1.04245323025475	-13.0189541531862	0.848047298152016	-13.0320183311476	-13.0135319616362	-13.001240214732	1.01068911075575	843.840689997308	1.00699547348557	1242.95058356953	1315.92739641792	2042.45688235466	0.302340071569833	0.987690555147937	0.399700628808383	0.991634538127393	0.992109650561624	0.994921107576882	2096	48473	1748	1479	1055	743	463	209	2	1	1	0	0	0	48274	48543	48967	49279	49559	49813	545	546	546	547	547	547
H7_MACULADEGEN	50_60	UKBB	DUODENAL_ULCER_UNSPE_ACUTE_CHRONIC_WO_HAEMORRHAGE_PERFORATION	-10.87592868848	-10.8616345387795	-10.8946597078592	-10.9057438434184	-10.910924510211	-10.9092380437322	1372.15698530231	960.225686340737	1109.09622605451	1379.30578757283	1417.64633327348	2319.52497748966	0.993675909668383	0.990974886613183	0.992162500620766	0.993691439525409	0.993859136754461	0.996247386598772	184	53398	156	139	106	69	42	16	0	0	0	0	0	0	52753	52770	52803	52840	52867	52893	673	673	673	673	673	673
H7_MACULADEGEN	50_60	UKBB	E4_ACIDOSIS	-10.9362420536889	-10.9434232355368	-10.9061306060655	-11.0683346898294	-11.131871475172	-11.2103882495807	1714.51999573928	1300.68587949438	1782.32259526958	2606.69265227787	3570.13949787423	5245.09388153488	0.994910645813986	0.993287014516738	0.995117730679887	0.996612095093791	0.997512160520302	0.998294675157963	163	44312	153	87	51	24	8	3	0	0	0	0	0	0	43855	43921	43957	43984	44000	44005	467	467	467	467	467	467
H7_MACULADEGEN	50_60	UKBB	E4_CA_MET	-10.9935616618172	-11.009647619689	-11.0306787849465	-11.014256707055	-11.0220385876037	-11.005865658752	1545.62616114473	1332.40900578166	1713.34387041731	2462.10732792995	2592.44414809819	3444.40025551186	0.994324941321799	0.993407183637484	0.994863175075581	0.996430668978556	0.996607723283202	0.997450529934643	181	44365	164	83	50	26	19	9	0	0	0	0	0	0	43916	43997	44030	44054	44061	44071	466	466	466	466	466	466
H7_MACULADEGEN	50_60	UKBB	E4_DIABETES	1.02218613326426	2.20893491859542	-13.6562795488034	-13.6418691568329	-13.5972222363616	-13.6007456023811	1.00825381110302	0.423884749204726	1352.88253717696	1650.26495823748	1706.75252380903	2755.77381900961	0.3106694763712	1.87654757386134e-07	0.991946122983097	0.993404384695	0.993643543056242	0.996062165623899	2197	51610	1873	1568	1138	761	486	187	7	6	0	0	0	0	51339	51644	52074	52451	52726	53025	588	589	595	595	595	595
H7_MACULADEGEN	50_60	UKBB	E4_DM1	-10.5695862038728	3.85636507298505	-10.5063458631429	-10.487940932314	-10.5309530074505	-10.4966957447957	1360.90964645321	0.718076695920944	1057.08648001286	1231.20959554274	1351.48131672043	2371.44177322234	0.993803244111916	7.85585571249803e-08	0.992069983581011	0.993203379040902	0.993782822091515	0.996468340812281	171	49419	140	126	96	65	36	14	2	2	0	0	0	0	48892	48906	48936	48967	48996	49018	556	556	558	558	558	558
H7_MACULADEGEN	50_60	UKBB	E4_DM1NOCOMP	-11.0754373139423	3.09825097577395	-11.0328074675406	-11.0314155032941	-11.0954539692114	-11.1468619051644	1720.60178772535	1.00767143446884	1359.45950757725	1631.29138389383	1752.63522242957	3312.12283102559	0.99486408797495	0.00210739898034501	0.993524772115669	0.994604440925046	0.994948844933796	0.997314745654086	172	49416	143	127	96	62	34	15	1	1	0	0	0	0	48886	48902	48933	48967	48995	49014	558	558	559	559	559	559
H7_MACULADEGEN	50_60	UKBB	E4_DM2	1.07006198163607	2.40632860366153	-12.9661351288893	-12.9568683965129	-12.8690658374783	-12.8424622434741	1.00824804381291	0.394979755960142	985.748351722299	1195.90002586267	1212.1604801334	1902.80923265777	0.288549831071214	1.1131141083322e-09	0.989505251823954	0.991355562526169	0.991529309670413	0.994614949108955	2110	51530	1802	1499	1082	725	466	182	8	7	0	0	0	0	51242	51545	51962	52319	52578	52862	588	589	596	596	596	596
H7_MACULADEGEN	50_60	UKBB	E4_DM2NOCOMP	1.06391583943627	2.2565287318058	-12.783637115788	2.35753983877763	-12.7267917324626	-12.7079993789974	1.00812956432025	0.423744272808204	913.837453467972	0.588210772718879	1155.8121689341	1935.1341667702	0.291271492645533	1.00834519500047e-07	0.988838787482154	6.12390595412655e-05	0.991214571267286	0.994760340755962	2046	51617	1777	1459	1035	678	426	157	9	8	3	3	0	0	51288	51606	52030	52387	52639	52908	589	590	595	595	598	598
H7_MACULADEGEN	50_60	UKBB	E4_DM2_STRICT	1.76383076749596	2.2718597699365	-12.669834820065	1.97978112288384	-12.6206668005102	-12.6118749641801	0.718270172172389	0.423476388590588	868.569111622103	0.715856142516292	1118.94058990491	1866.6062927737	0.0140624264102921	8.10457057829994e-08	0.988361654859771	0.00568158998597486	0.991000753953876	0.994609070058009	1994	52022	1736	1427	1010	656	407	151	9	7	2	2	0	0	51678	51987	52404	52758	53007	53263	593	595	600	600	602	602
H7_MACULADEGEN	50_60	UKBB	E4_DMNAS	3.40343005309579	-11.089936979202	-11.1448909749708	-11.1426439597451	-11.0558217491953	-10.9853363548741	1.01052685631225	947.014423036971	1253.76240907413	1567.35265918382	1589.18707412	2686.51378213375	0.000757222272550841	0.990656649944442	0.992907572224212	0.994327716457992	0.994449238564302	0.996737405218159	235	49616	202	174	124	79	50	16	1	0	0	0	0	0	49082	49110	49160	49205	49234	49268	566	567	567	567	567	567
H7_MACULADEGEN	50_60	UKBB	E4_DMNASNOCOMP	3.42867884125248	-11.0923800636992	-11.1514146687291	-11.1387520055024	-11.0515953625244	-10.9895117631161	1.01070988627204	962.873519327958	1287.05561863971	1629.62761589559	1644.94767071408	2717.36724595294	0.000692965730161427	0.990808509257592	0.993086988514795	0.994546380434942	0.994639445903438	0.996773223097449	231	49608	200	170	120	75	48	16	1	0	0	0	0	0	49074	49104	49154	49199	49226	49258	564	565	565	565	565	565
H7_MACULADEGEN	50_60	UKBB	E4_ENDOGLAND	-11.6071419961429	2.23376776736519	-11.5554708706576	-11.5954086258493	-11.633512970832	-11.615730708426	1359.83663613019	1.00609221145244	1183.2337501298	1557.49560300079	1455.08461734888	1905.38512332096	0.993189588594166	0.0264023727751164	0.992207976451643	0.994059879183183	0.99362091978068	0.995135915214807	373	53119	295	237	166	119	91	57	1	1	0	0	0	0	52532	52590	52661	52708	52736	52770	664	664	665	665	665	665
H7_MACULADEGEN	50_60	UKBB	E4_ENDOMETPOSTOP	-12.0986417551245	-12.1065696421726	-12.1139423131148	-12.1256098449179	-12.1493107244644	-12.2077348095331	2205.38969342679	1768.08322437518	2002.32144150356	2653.24398986874	2768.51961561512	4971.98800980219	0.995622872877418	0.994536699751143	0.995172868661683	0.996353594601661	0.996498592141668	0.998040953976345	188	44218	164	128	90	58	36	15	0	0	0	0	0	0	43777	43813	43851	43883	43905	43926	465	465	465	465	465	465
H7_MACULADEGEN	50_60	UKBB	E4_ENDONUTRMET	0.867073482761829	-0.861432702376296	-0.547923595217366	1.41106563254557	-0.130288863267897	-12.2577421947605	0.595064322418053	1.00829929088965	1.00815904785423	0.464916125844228	1.00650560977382	727.746982099722	0.145086339434464	0.39291537419024	0.586792996983971	0.00240458176963274	0.897004170864209	0.986561537095407	8674	44143	7271	6181	4589	3189	2067	802	10	7	7	6	1	0	45103	46193	47785	49185	50307	51572	433	436	436	437	442	443
H7_MACULADEGEN	50_60	UKBB	E4_FLUIDELECTRO	3.22564286064011	1.68534070434708	-11.1729330183533	-11.236708418695	3.23381827944965	-11.252367337346	0.592702325984934	1.00735497472456	873.411158213247	1250.80455400508	1.00687022527722	2106.48907696427	5.26074679030083e-08	0.0943202938870059	0.989793503851742	0.992832233029656	0.00131927834659711	0.995737909314675	768	45647	703	446	251	122	66	27	5	2	1	1	1	0	45218	45475	45670	45799	45855	45894	489	492	493	493	493	494
H7_MACULADEGEN	50_60	UKBB	E4_GLUCOPANCREAS	4.11247281081874	-10.5358694988941	-10.5536831486478	3.64552418810541	-10.5638825097074	-10.5216000115526	0.717460544330603	843.525197243576	1013.07005803714	1.0067123320368	1430.29520065184	2542.25938166786	9.92622707923849e-09	0.990034454141147	0.991688167593311	0.000293220012149856	0.994107033204213	0.996697819939689	189	53489	158	117	80	58	34	10	3	1	1	1	0	0	52853	52894	52931	52953	52977	53001	664	666	666	666	667	667
H7_MACULADEGEN	50_60	UKBB	E4_HYPERCHOL	1.49907348439922	1.52977743410011	1.23893404759176	1.67014666395916	-12.2143655012674	-12.1953547756682	0.719627701643597	0.51491348581061	0.716634839277924	0.716723582446312	772.69014607936	1433.12472915094	0.0372399541790425	0.00296889097131072	0.0838409645698247	0.0197928285238106	0.987387896889162	0.993210383119077	2763	47927	2424	2054	1429	923	557	190	10	8	4	2	0	0	47741	48111	48736	49242	49608	49975	515	517	521	523	525	525
H7_MACULADEGEN	50_60	UKBB	E4_HYPERKALAEMIA	-9.90399618719228	-9.95688826978969	-9.89152386970921	-10.0450775837658	-9.96584097832826	-10.0341556744667	1186.88869958285	1011.53619179339	1799.2850755426	2977.47269675397	2233.75840832471	3521.22945243408	0.99334212723971	0.992146282852533	0.995613672045565	0.997308187873198	0.996440275616435	0.99772633758573	101	44294	95	48	21	10	7	4	0	0	0	0	0	0	43832	43879	43906	43917	43920	43923	468	468	468	468	468	468
H7_MACULADEGEN	50_60	UKBB	E4_HYPERLIPNAS	-12.0871001610454	2.01681614814959	-12.0313520912512	-12.074361951434	3.30143116040848	-11.9378562582835	1519.59022257832	1.00739897073131	1462.89626930663	1858.68603345354	1.00675487907639	4643.16912214088	0.993653546353851	0.0452843676073158	0.993438002363997	0.994816833477916	0.00104072312724501	0.997948594924485	462	44776	422	339	216	128	71	18	2	2	1	1	1	0	44341	44424	44547	44635	44692	44745	473	473	474	474	474	475
H7_MACULADEGEN	50_60	UKBB	E4_HYPOGLYC	4.75575382970561	-9.95192683905615	-9.96912014732573	4.60031861007502	-9.9453969011294	-9.96123848692827	0.718036996309657	919.182472212504	1022.97149875838	1.00620569327151	1747.47925928984	2827.99554142107	3.51335330591746e-11	0.991361526264984	0.992224532980731	4.83214300057876e-06	0.995459038636195	0.997189563475702	105	53423	91	61	40	23	12	5	3	1	1	1	0	0	52770	52800	52821	52838	52849	52856	664	666	666	666	667	667
H7_MACULADEGEN	50_60	UKBB	E4_HYPOKALAEMIA	3.06086858825263	-11.6536497867269	-11.6319984104618	-11.7028948261555	4.25113579078135	-11.7055099623512	1.00948173967033	1285.69131390097	1777.11993357537	2304.07212986431	1.00786429559316	3699.01271305681	0.00242843586537796	0.99276798417979	0.994777546806008	0.995947384273068	2.465176497042e-05	0.997475101922624	292	44575	265	176	98	53	25	13	2	1	1	1	1	0	44133	44222	44300	44345	44373	44385	467	468	468	468	468	469
H7_MACULADEGEN	50_60	UKBB	E4_HYPOOSMNAT	3.17836064702053	2.76003490012632	-10.1472751116952	-10.1520696484772	-10.1001660816474	-9.91625691768013	1.00954622690291	1.00784165727708	882.808672403973	1422.10175058702	1485.30680851023	3621.15469180196	0.00164219573889101	0.00617088896792933	0.990829070758005	0.994304127092555	0.994574383941998	0.997815056499844	269	44652	255	152	83	38	20	5	2	1	0	0	0	0	44191	44294	44363	44408	44426	44441	473	474	475	475	475	475
H7_MACULADEGEN	50_60	UKBB	E4_HYTHYNAS	1.09730577793623	0.470823464822135	-13.1874230666754	1.08173494179035	-13.17157423079	-13.1839647867351	1.00854916492166	1.00666413305766	1066.72086372961	1.00643078930259	1279.70579010032	2263.26350675194	0.276593231251597	0.639994416519696	0.990136338750208	0.282453989206809	0.991787791970899	0.995352188363977	1732	51250	1468	1242	946	667	434	161	3	2	1	1	0	0	50886	51112	51408	51687	51920	52193	625	626	627	627	628	628
H7_MACULADEGEN	50_60	UKBB	E4_HYTHY_AI_EXCL	-11.7425951373226	2.37169956084731	-11.713416358287	-11.7574772146808	-11.7381492387654	-11.6806957743654	1672.37835853347	1.01220039447725	1535.80578711992	1912.47136174579	1734.22118669446	2624.04829300689	0.994397704125656	0.0191236074799922	0.993914684045589	0.995094802129935	0.994599525936834	0.996448306205356	254	53402	210	180	122	85	59	27	1	1	0	0	0	0	52771	52801	52859	52896	52922	52954	674	674	675	675	675	675
H7_MACULADEGEN	50_60	UKBB	E4_HYTHY_AI_STRICT	1.21105901459983	0.603211894900299	-13.2297264297704	1.20922832664488	-13.2095150137893	-13.218930872286	1.01020399158815	1.0080093445045	1162.68827024689	1.00774786061232	1388.95811836334	2445.39979886325	0.230595531909418	0.549560423608686	0.99092141293853	0.230165974072011	0.992411931600158	0.995686950864978	1649	46507	1394	1178	901	640	419	157	3	2	1	1	0	0	46226	46442	46719	46980	47201	47463	533	534	535	535	536	536
H7_MACULADEGEN	50_60	UKBB	E4_IRON_MET	-10.9077027072701	-10.8598781666927	-10.8505385626231	-10.7941749142373	-10.9284440639494	-10.8974414343068	1832.07187429214	1381.45712718333	1602.849597814	1606.24073646779	2842.07367131594	3722.29665618892	0.995249620776501	0.993727753322406	0.994598737720573	0.994638138299217	0.996931953104378	0.997664106691307	105	44105	92	76	50	32	17	11	0	0	0	0	0	0	43654	43670	43696	43714	43729	43735	464	464	464	464	464	464
H7_MACULADEGEN	50_60	UKBB	E4_LIPOPROT	1.4188852828298	1.46247925199718	1.17264788578922	1.5831719595311	-12.1348928719242	-12.1093031947053	0.719609732497725	0.514123314918193	0.71674914555657	0.716601817536708	723.847465355024	1369.6604186192	0.0486389791963676	0.0044466120246225	0.101826073396627	0.0271553755037579	0.986624543670241	0.992945915599382	3020	48297	2656	2242	1552	1005	601	202	10	8	4	2	0	0	48135	48549	49239	49786	50190	50589	516	518	522	524	526	526
H7_MACULADEGEN	50_60	UKBB	E4_METABO	-11.2271988434716	2.47940169004234	-11.2258386666978	-11.227654259796	-11.2496435180237	-11.3287912569336	1220.69368842954	1.00848846378368	1112.46931162637	1442.55887989707	1489.59941206741	2765.11362419932	0.992661646071604	0.0139506138972696	0.991948747480942	0.993790006309135	0.993974331969666	0.996731041260122	276	44321	241	184	128	79	51	19	0	1	0	0	0	0	43890	43947	44003	44052	44080	44112	466	465	466	466	466	466
H7_MACULADEGEN	50_60	UKBB	E4_METABOLIA	1.70285787154316	1.11177937850701	0.812925970274047	1.63515895779877	0.667113017407929	-11.3054507437298	0.515846253745269	0.513017837652466	0.716083108491548	0.588317816680888	1.00517848216677	724.603608751737	0.000963080121581388	0.0302244924800053	0.256274901442786	0.00544627195071615	0.506897586695517	0.98755170615946	4367	50062	3820	3081	2131	1374	835	300	14	10	6	4	1	0	50057	50796	51746	52503	53042	53577	538	542	546	548	551	552
H7_MACULADEGEN	50_60	UKBB	E4_MG_MET	-9.95164988044696	-9.96257752597709	-9.97649162876772	-10.1644145189996	-10.1419591825422	NA	1135.46206122677	1177.65968991398	1442.83064105577	2366.21528495173	2626.91541089624	0	0.993007105731301	0.993250264018841	0.994483049509779	0.996572583853981	0.996919545824939	NA	104	44277	96	48	29	12	7	1	0	0	0	0	0	0	43821	43869	43888	43905	43910	43916	464	464	464	464	464	464
H7_MACULADEGEN	50_60	UKBB	E4_MINERAL_MET	-11.9552864211951	-11.9406286928905	-11.951656508892	-11.9347321047336	-12.0433719878909	-12.0175786116839	1519.16389386685	1295.8941333213	1578.73235579538	1861.95388954434	2246.63402419203	3688.74962703688	0.993720993478751	0.992648235512287	0.993959741761608	0.994885763105443	0.995722857197231	0.997400576227761	442	44740	398	251	154	92	58	25	0	0	0	0	0	0	44315	44462	44559	44621	44655	44688	469	469	469	469	469	469
H7_MACULADEGEN	50_60	UKBB	E4_NONTOXIC_THYROID	-11.1089381798613	-11.1093757694169	-11.1333687526748	-11.1579826056433	-11.1640068222121	-11.1742201458062	1315.54031021205	939.678595342531	1173.60424394461	1197.22653960209	1375.49559124608	2516.65904884299	0.993262430005545	0.990567207804035	0.992431000613715	0.992563936000686	0.993524158899792	0.996457323671772	202	53440	171	147	100	74	47	18	0	0	0	0	0	0	52795	52819	52866	52892	52919	52948	676	676	676	676	676	676
H7_MACULADEGEN	50_60	UKBB	E4_NUTRIDEF	1.04228736641846	0.857904504460278	-14.0709870236496	0.368985046926154	-14.0546294729971	-14.0724244904077	0.719691364053659	0.589064262575328	1150.98335835213	1.00651782505372	1415.61223000417	2546.6633914999	0.147549341040989	0.14528615020308	0.990245954843693	0.713920660408142	0.992078489151067	0.995591049398171	4090	50827	3348	2932	2214	1591	1047	365	5	3	1	1	0	0	50977	51393	52111	52734	53278	53960	587	589	591	591	592	592
H7_MACULADEGEN	50_60	UKBB	E4_OBESITY	0.504157793328169	0.604108008381329	-13.0269395036711	0.520417505968911	-13.0184003965371	-13.0432232623713	1.00930025943845	0.716632498733499	739.590774048583	1.00650207071357	915.449250521088	1640.12978694703	0.617418594069067	0.399238736085767	0.985947017120237	0.605117364792959	0.98865384335983	0.993654845578118	3461	51104	2825	2497	1885	1350	888	316	3	2	1	1	0	0	51139	51467	52079	52614	53076	53648	598	599	600	600	601	601
H7_MACULADEGEN	50_60	UKBB	E4_OBESITYNAS	1.34026000258177	0.784120247195956	-13.1216786319159	-13.1567212891194	-13.1243022685929	-13.1359100048338	0.721536074065957	0.716217143204784	897.097753870329	1116.01951354486	1228.32034776861	2243.11540216588	0.063238722464579	0.273600767562195	0.988329910043475	0.99059398020625	0.991474960969462	0.995327534254489	2851	51107	2421	2096	1469	964	563	198	4	2	0	0	0	0	50931	51256	51883	52388	52789	53154	602	604	606	606	606	606
H7_MACULADEGEN	50_60	UKBB	E4_OBESITY_HYPER	0.503813797960472	0.603489225569171	-13.026897444957	0.518871039050879	-13.018607364334	-13.0434937120244	1.0093005354338	0.716633457488322	739.052340205063	1.00649546727869	915.065226801593	1639.03251169638	0.617658754916559	0.399722460030652	0.985936825331278	0.606187965157454	0.988648901614756	0.99365046615629	3464	51101	2827	2499	1887	1351	889	317	3	2	1	1	0	0	51137	51465	52077	52613	53075	53647	598	599	600	600	601	601
H7_MACULADEGEN	50_60	UKBB	E4_PARATHYRO	-11.0445711009358	-11.0566888110209	-11.034285464452	-11.0142748686526	-11.040608043407	-11.086767591864	1756.03687610222	1242.64476832555	1787.58555411084	2635.0484808463	2337.30042747421	3114.9665469755	0.994981748513674	0.992900750787691	0.99507490420144	0.996664921218888	0.996231080165535	0.997160180733619	103	52875	88	79	42	23	20	12	0	0	0	0	0	0	52227	52236	52273	52292	52295	52303	663	663	663	663	663	663
H7_MACULADEGEN	50_60	UKBB	E4_PCOS_BROAD_EXCLUSIONS	-11.1350324361163	3.00678156944872	-11.1484989691815	-11.1804283488338	-11.1398083493826	-11.1305724700169	1549.29156932013	1.00679695284943	1502.56182326216	1745.10078688907	1738.1130164515	2447.04951850007	0.994265511958692	0.00282206908470751	0.994080021566517	0.994888186285319	0.994886281756266	0.996370779897951	186	53453	149	113	77	60	39	26	1	1	0	0	0	0	52815	52851	52887	52904	52925	52938	674	674	675	675	675	675
H7_MACULADEGEN	50_60	UKBB	E4_PCOS_CONCORTIUM	-12.6781589520626	-12.6569323743468	-12.6475859825284	1.76848592123415	2.05528411714944	-12.5854724992671	2672.57779326635	1618.21802548141	1414.54518907124	1.01510509973657	0.720845090125516	1317.42895846573	0.996215014068841	0.993759389771308	0.992866131664711	0.0814786552968739	0.00435525508685825	0.992377880113695	563	29167	262	314	373	388	352	211	2	3	3	3	2	0	29028	28976	28917	28902	28938	29079	438	437	437	437	438	440
H7_MACULADEGEN	50_60	UKBB	E4_PCOS_CONSORTIUM_EXCLUSIONS	-13.2169763367637	0.866011386183259	-13.2271209309916	-13.2248600637799	0.799380300656909	-13.2132234142301	1673.27539764338	1.01055024203576	1121.86420103488	1220.53523021968	1.00635695127371	1607.04766822519	0.993697683169812	0.391461385130122	0.990592915741667	0.991354854055888	0.427002890450679	0.993439828583562	1455	51425	964	947	900	798	613	310	2	2	1	1	1	0	51277	51294	51341	51443	51628	51931	637	637	638	638	638	639
H7_MACULADEGEN	50_60	UKBB	E4_THYROID	0.989462769047603	-13.1755867894333	-13.1677365332929	0.959123532825209	-13.1751478902035	-13.1811857220184	1.00856683330733	868.257524390979	1000.25996727517	1.00675687537895	1205.69622912805	2116.22135101272	0.326564038485673	0.98789276967213	0.989496700282169	0.340749011481633	0.991281354599034	0.995030294646293	1965	51425	1653	1409	1051	750	505	192	2	1	1	1	0	0	51106	51350	51708	52009	52254	52567	629	630	630	630	631	631
H7_MACULADEGEN	50_60	UKBB	E4_THYROID_CTRL_EXCLUSION	1.60742905435991	0.571236306318453	-13.5499369709107	0.457285704776369	-13.4842278459525	-13.4756879171733	0.594139765685987	0.718266785232941	942.71995989762	1.00773018137935	1087.72752738611	1818.4167725005	0.00682072065467611	0.42644004020468	0.988532211335378	0.649988677858482	0.990109120729815	0.994087194374142	3783	47713	3090	2646	2036	1484	1009	416	6	3	1	1	0	0	47861	48305	48915	49467	49942	50535	539	542	544	544	545	545
H7_MACULADEGEN	50_60	UKBB	E4_THYTOXNAS	-11.0981011121981	-11.1052360764616	-11.0574474654497	-11.0832030894123	-11.1459060079569	-11.089698709531	1433.35467926689	1002.70066691746	1364.1509982671	1659.06595784464	1666.67946333943	2562.99519562051	0.993822244288787	0.99116334958298	0.993532629441106	0.994669861789739	0.994664192948555	0.996547683042725	164	49789	140	114	78	54	35	13	0	0	0	0	0	0	49207	49233	49269	49293	49312	49334	606	606	606	606	606	606
H7_MACULADEGEN	50_60	UKBB	E4_VIT_B_DEF	-12.0352919706161	-12.050802296421	-12.0600863648143	-12.0892098015625	-12.086024555031	-12.0752535983337	1977.45266618685	1482.05399969399	1690.95478592623	2186.04547606065	2158.36973198197	3527.12637737268	0.995143896727639	0.993512353025757	0.994309442680208	0.995587582786859	0.995532182528192	0.997268416676238	271	47432	225	184	143	95	61	25	0	0	0	0	0	0	46935	46976	47017	47065	47099	47135	543	543	543	543	543	543
H7_MACULADEGEN	50_60	UKBB	E4_VIT_DEF	2.11810682896872	1.56389015983324	-11.6385918270384	-11.6438103238571	-11.6306904361362	-11.6170693313465	1.0092680200201	1.00738019142961	884.842774091323	1075.27152987279	1066.70601481624	2057.44340884653	0.035847197262855	0.120558674554107	0.989505497202891	0.991360103319009	0.991300541730556	0.995494879241993	713	47916	599	512	367	246	163	50	2	1	0	0	0	0	47472	47559	47704	47825	47908	48021	556	557	558	558	558	558
H7_MACULADEGEN	50_60	UKBB	E4_VIT_D_DEF	2.58677156749961	-12.2243254460008	-12.2353900187199	-12.2187009835424	-12.2127076248938	-12.1636521447994	1.0098180011895	1276.82201458768	1582.26673179068	1886.75674373282	1921.67900950128	4317.62365491774	0.0104184773197505	0.992361150242917	0.993830160678486	0.994832908505061	0.994929296090611	0.997752194682264	431	47642	365	318	221	146	92	21	1	0	0	0	0	0	47160	47207	47304	47379	47433	47504	547	548	548	548	548	548
H7_MACULADEGEN	50_60	UKBB	E4_VOLUME	3.48081160933199	-11.2246056587994	2.85871504874706	-11.2264221620564	-11.2294519485515	-11.3201026433036	0.726398581914956	906.375873333915	1.00833021850066	1450.01296261116	1665.7801307579	3258.97409445007	1.65229381157721e-06	0.990119208924112	0.00458116212794559	0.993822607342807	0.994621295866925	0.997228539809934	386	44729	335	226	158	92	54	17	3	1	1	0	0	0	44302	44411	44479	44545	44583	44620	475	477	477	478	478	478
H7_MACULADEGEN	50_60	UKBB	F5_ADO	-13.1233901779159	0.941199947688955	1.2157651137059	0.798628209037479	-13.1001830365461	-13.1211258213864	1156.25072221647	0.717594855780787	0.717588623229825	1.00723492059087	1050.94007234349	1540.84606395364	0.990944242976249	0.189653940551997	0.0902202784484234	0.427840923186343	0.990054463252077	0.993205669643186	2478	47780	1928	1743	1382	1046	731	351	5	5	3	1	0	0	47739	47924	48285	48621	48936	49316	586	586	588	590	591	591
H7_MACULADEGEN	50_60	UKBB	F5_ALCOHOL	2.09807873314273	2.06138706777838	-12.496580194476	-12.503583006485	-12.4705575607463	-12.4706951149478	1.00860203611124	0.719405985816899	1170.47865405996	1350.44012183415	1305.04372424744	2024.11584857053	0.0375085760216397	0.00416480677716647	0.991481571283246	0.9926125763486	0.992375800339118	0.995084218053574	887	50293	674	587	459	361	280	122	3	2	0	0	0	0	49882	49969	50097	50195	50276	50434	621	622	624	624	624	624
H7_MACULADEGEN	50_60	UKBB	F5_ALCOHOLAC	-11.0856740658099	2.76543243672216	-11.0814363127074	-11.1226605488234	-11.0761770165683	-11.049874192584	1413.45565178893	1.00791308891273	1127.47453004944	1307.15243828811	1224.37995806678	2233.92992081478	0.993742288629288	0.00607471194192956	0.992158080417897	0.993210820884501	0.992782150639661	0.996053373034144	221	49764	175	160	121	93	68	25	1	1	0	0	0	0	49187	49202	49241	49269	49294	49337	622	622	623	623	623	623
H7_MACULADEGEN	50_60	UKBB	F5_ALCOHOL_DEPENDENCE	-11.0766318324383	3.3192816856667	-11.0850344510039	-11.0799192926986	-11.031222749725	-11.0557704284649	1384.36758792153	0.721827376335168	1216.36660805669	1452.53695802543	1310.0089754777	1805.27561798586	0.993616016942775	4.25661155711216e-06	0.992728791334681	0.993913813512117	0.993281314505479	0.995113669455889	247	49803	194	161	115	80	59	34	2	2	0	0	0	0	49234	49267	49313	49348	49369	49394	620	620	622	622	622	622
H7_MACULADEGEN	50_60	UKBB	F5_ALLANXIOUS	2.04429370314406	1.51712979965402	0.768228838235815	1.19328603485524	-11.6038856933568	-11.6147419707985	0.593478827193041	0.58986134810945	1.00699378489212	1.00672765041347	668.203481278389	1213.20003739564	0.000571917393089995	0.010110971684731	0.445527016529412	0.235894240166705	0.986144795457669	0.992361456109005	2125	52283	1786	1512	1069	720	421	148	6	5	2	1	0	0	51983	52257	52700	53049	53348	53621	633	634	637	638	639	639
H7_MACULADEGEN	50_60	UKBB	F5_ANXIETY	1.1298644523381	1.72521840673934	-12.5709770493119	1.46288355590002	-12.563885397295	-12.5923937938258	1.00905236898008	0.58987815744265	898.830683810011	1.00688189006324	1254.20980354408	2398.02608098915	0.262829578961956	0.0034478513501949	0.988841211478596	0.146255697102622	0.992007427704741	0.995810208030433	1851	52119	1589	1318	901	579	322	106	4	4	1	1	0	0	51759	52030	52447	52769	53026	53242	618	618	621	621	622	622
H7_MACULADEGEN	50_60	UKBB	F5_BEHAVE	-11.9581543045941	-11.9831367039694	-11.9577767562618	-11.9813712400983	-11.9814880645225	-11.9160543020881	1983.7323391967	1358.61111903189	1603.50721021536	1765.47571785762	1793.02917452791	2594.98008613965	0.995190294213527	0.992962639812469	0.99405001925431	0.994585211423572	0.994668367178245	0.996336155953179	272	53227	209	188	153	120	80	45	0	0	0	0	0	0	52622	52643	52678	52711	52751	52786	668	668	668	668	668	668
H7_MACULADEGEN	50_60	UKBB	F5_BIPO	-10.9862483407666	-11.0254459536877	-11.0332542037098	-11.0744273977961	-11.0308855073658	-11.0689194915563	2022.57355746896	1406.33931898875	1389.9704542889	1482.98553595362	1552.66034888304	2092.66012076966	0.99566605882145	0.993744793401229	0.993666649019644	0.994041727109773	0.994331471654377	0.995779687920827	109	46360	80	78	67	61	39	22	0	0	0	0	0	0	45818	45820	45831	45837	45859	45876	571	571	571	571	571	571
H7_MACULADEGEN	50_60	UKBB	F5_DEPRESSIO	-13.1314346336699	0.95123155742585	1.2327495622052	0.817629379126612	-13.1086404782868	-13.1286067892164	1161.95900082154	0.717554990068416	0.717618187279715	1.007278824435	1059.98268774036	1578.82401570174	0.990983205145531	0.184953446512777	0.085826734997265	0.416951739040284	0.990132937664625	0.993365320111942	2456	47735	1911	1719	1360	1025	722	348	5	5	3	1	0	0	47692	47884	48243	48578	48881	49255	583	583	585	587	588	588
H7_MACULADEGEN	50_60	UKBB	F5_MOOD	-13.2279502695063	1.32591425993702	1.18715140199301	0.778010277924228	-13.1845899239116	-13.1996117416183	1182.19682240359	0.590226229236778	0.717770760520491	1.00727320774156	1076.06819307219	1582.10410828771	0.991072419702075	0.0246751394299461	0.0981392427247614	0.439881990575399	0.990224116277771	0.993343267245966	2504	47735	1939	1751	1394	1056	749	362	5	6	3	1	0	0	47710	47898	48255	48593	48900	49287	585	584	587	589	590	590
H7_MACULADEGEN	50_60	UKBB	F5_NEUROTIC	1.96895166216141	1.70807494439431	1.33375995315776	1.01007410011397	-12.5778664747995	-12.561896660374	0.593432989431843	0.514417571804196	0.716962129402666	1.00672167696593	960.738523049014	1669.87119737957	0.00090696759542699	0.000898867783885945	0.062844019767035	0.315701646874818	0.989554495262332	0.993997831160786	2383	52346	1967	1686	1223	862	524	197	8	7	3	1	0	0	52123	52404	52867	53228	53566	53893	631	632	636	638	639	639
H7_MACULADEGEN	50_60	UKBB	F5_ORGANIC	4.3184092174633	-10.0849261878158	-10.0872533941633	-10.116528014266	-10.3253210271839	-10.4259489107289	0.71770859838512	812.874153178752	1092.01205465835	1339.48354958152	2322.76061479679	4605.18100347848	1.77745469417942e-09	0.990101296183035	0.992629798131343	0.993973987379659	0.996453191496371	0.998193622236556	152	53501	140	94	50	28	9	4	2	0	0	0	0	0	52840	52886	52930	52952	52971	52976	671	673	673	673	673	673
H7_MACULADEGEN	50_60	UKBB	F5_PANIC	3.8972839669248	-10.5860869142058	-10.6002192133532	-10.5884508691975	-10.6312874706894	-10.5143207995789	1.01130108161522	1018.18838745492	1185.49720051891	1336.07058908955	1348.62959873264	2349.65854503943	0.000116330633432475	0.991704557583604	0.992865745657655	0.993676776432665	0.993710317281176	0.996429614739823	150	50364	117	106	77	61	38	15	1	0	0	0	0	0	49810	49821	49850	49866	49889	49912	586	587	587	587	587	587
H7_MACULADEGEN	50_60	UKBB	F5_PHOBANX	4.09217256853281	-11.6948542933425	2.83708666816865	-11.6680425050879	-11.6585376251315	-11.6923807920363	0.722264178599308	1336.35578360946	1.00822587365402	1689.73938554997	1839.08743888581	2954.37487880082	1.46377741929172e-08	0.993017559625538	0.00489384291023164	0.994490465769576	0.994941999672081	0.996842260666983	220	50416	163	147	130	102	69	30	2	1	1	0	0	0	49882	49898	49915	49943	49976	50015	589	590	590	591	591	591
H7_MACULADEGEN	50_60	UKBB	F5_PSYCH	1.17587329795273	1.2107441455364	0.75600363204366	1.06767344937148	-13.0828886980446	-13.0989400147977	0.595709001990327	0.427413071655492	0.590750093054129	0.590118431222868	695.498403122616	1161.67403031154	0.0483924849687036	0.00461529197242997	0.200638314104136	0.0704117315026828	0.984992029778768	0.991003310519844	5881	45406	4589	4095	3308	2484	1719	735	13	11	6	3	0	0	46167	46661	47448	48272	49037	50021	518	520	525	528	531	531
H7_MACULADEGEN	50_60	UKBB	F5_PSYCH_INCLAVO	1.17587329795273	1.2107441455364	0.75600363204366	1.06767344937148	-13.0828886980446	-13.0989400147977	0.595709001990327	0.427413071655492	0.590750093054129	0.590118431222868	695.498403122616	1161.67403031154	0.0483924849687036	0.00461529197242997	0.200638314104136	0.0704117315026828	0.984992029778768	0.991003310519844	5881	45406	4589	4095	3308	2484	1719	735	13	11	6	3	0	0	46167	46661	47448	48272	49037	50021	518	520	525	528	531	531
H7_MACULADEGEN	50_60	UKBB	F5_SCHIZO	-10.9915825769908	-10.9526216239987	-11.0545251880277	-10.9835096325944	-11.0040917769429	-11.0169142688468	1816.61044539767	1148.01716234189	1460.96386170322	1598.23512306426	1679.20437400845	2883.89134515131	0.995172349389416	0.992387922922887	0.99396278645781	0.994516761863084	0.994771373735319	0.996951964075391	124	53455	97	87	71	52	34	15	0	0	0	0	0	0	52807	52817	52833	52852	52870	52889	675	675	675	675	675	675
H7_MACULADEGEN	50_60	UKBB	F5_SEXDYS	-10.8710511924657	-10.9505187761508	-10.8882058816135	-10.9326180395493	-10.9323868848033	-10.8185522924738	1658.45690928572	1087.69523861369	1333.6306479206	1415.57224539853	1371.89428399884	1848.36425363442	0.994769968551364	0.991967325075043	0.993485876416302	0.993837912224942	0.993641864033237	0.995329975386637	150	53135	105	98	80	70	51	34	0	0	0	0	0	0	52515	52522	52540	52550	52569	52586	665	665	665	665	665	665
H7_MACULADEGEN	50_60	UKBB	F5_SOMATOFORM	-11.224353379699	3.07068701033382	3.11237896115633	-11.2419552384236	-11.2378508332133	-11.1598526049658	1858.63786257849	1.00976888865205	1.00878687756291	1322.72779951703	1215.8310206717	1892.75405540767	0.99518158754234	0.0023580948190681	0.00203368075416303	0.993218805460246	0.992625307419663	0.99529562624476	188	50280	129	124	115	107	84	40	2	2	1	0	0	0	49766	49771	49780	49788	49811	49855	571	571	572	573	573	573
H7_MACULADEGEN	50_60	UKBB	F5_STRESSOTH	-10.982632310941	-10.9931942563828	-11.0101353829004	-11.0187199902465	-11.0534574056501	-10.998996285819	1688.98022467165	1302.07978514607	1583.63020901083	1889.60519709234	1983.33965416657	3052.18113711369	0.994811774065126	0.993263703293742	0.994452779308416	0.995347379045296	0.995553289455958	0.997124708550345	147	50278	119	97	73	51	31	15	0	0	0	0	0	0	49735	49757	49781	49803	49823	49839	571	571	571	571	571	571
H7_MACULADEGEN	50_60	UKBB	F5_SUBSNOALCO	-14.0824883909225	1.14103566358745	-14.0682883031362	1.25670438814044	-14.0669340843618	-14.071167047027	1672.13492859453	0.590066915944693	1288.0230377226	0.716154883465296	1568.92798434629	4312.42468778628	0.993280406354966	0.0531451728714468	0.991285367944452	0.079294527436741	0.992846300620149	0.997396558124485	3008	51434	2375	2136	1781	1326	894	286	4	4	2	2	0	0	51430	51669	52024	52479	52911	53519	633	633	635	635	637	637
H7_MACULADEGEN	50_60	UKBB	F5_SUBSTANCE	0.642145882994904	1.52921391491762	-13.2630670688966	0.441762704158514	-13.2207016545881	-13.209804065483	1.00847435808536	0.463721891349143	812.186038900163	1.00640786271879	949.307833133186	2112.03242380611	0.524287805599477	0.0009748154635383	0.986971056361987	0.660697785703862	0.988888480229866	0.995009626804167	3484	51831	2717	2436	2013	1523	1066	373	6	5	1	1	0	0	51960	52241	52664	53154	53611	54304	632	633	637	637	638	638
H7_MACULADEGEN	50_60	UKBB	F5_TOBAC	-14.0832497731901	1.14451884205881	-14.0699860743736	1.25770798511876	-14.0694843082986	-14.0755808777599	1674.94295985409	0.590062636546696	1290.03177150566	0.716140748743624	1574.44216491752	4340.23582641601	0.993291308762259	0.0524214466455216	0.991297887121721	0.0790491160591198	0.992870062074476	0.997412428856467	3001	51412	2375	2131	1773	1323	886	283	4	4	2	2	0	0	51401	51645	52003	52453	52890	53493	633	633	635	635	637	637
H7_MACULADEGEN	50_60	UKBB	FALLS	0.953394235852609	-13.5884944920579	-13.5638120637793	1.77144262408289	1.89073600841508	-13.5366824095356	1.00733261907241	1065.53669416468	1291.33245292863	0.715758844972734	0.714373847518099	2411.18927196938	0.343916947785053	0.989825074866942	0.991619387240034	0.0133267721179711	0.00812805013413876	0.995520611638274	2070	51779	1754	1439	1015	716	471	193	4	3	4	4	2	0	51471	51786	52210	52509	52754	53032	620	621	620	620	622	624
H7_MACULADEGEN	50_60	UKBB	FEMINGHER_BILATERAL	-10.7391108738231	-10.7496070578289	-10.7713238085922	-10.7705073781008	-10.7328049602794	-10.7293035563091	1689.99618266241	1244.7173045579	1640.76178141422	1668.45532275624	1676.28381187853	2285.08664461524	0.994929862454784	0.993109408169025	0.994762060322958	0.994849390483065	0.99489138963155	0.996253658818401	124	43994	95	81	62	55	39	20	0	0	0	0	0	0	43506	43520	43539	43546	43562	43581	517	517	517	517	517	517
H7_MACULADEGEN	50_60	UKBB	FG_CARDMYO	-10.8289839590838	-10.8542507174949	-10.8573797610188	-10.8091116533557	-10.7735447607866	-10.6537712847276	1852.42286815545	1397.51928358931	1585.21653171567	2252.65902942651	2476.15605133854	7376.47667284827	0.995335714081895	0.993803053669301	0.994535214730373	0.996171462215879	0.996528482966978	0.998847623730933	101	48149	85	65	47	31	22	5	0	0	0	0	0	0	47607	47627	47645	47661	47670	47687	558	558	558	558	558	558
H7_MACULADEGEN	50_60	UKBB	FG_CEREBVASC	-12.0723457079784	2.21525432325774	-12.0670304083194	-12.0841080949292	3.0880837135845	-12.0863853991825	1748.00281811204	1.01353600777221	1554.4415673222	1813.65432575671	1.01187790655667	3379.84881909143	0.994489561698569	0.0288398239141749	0.993806135426685	0.994683853584926	0.00227447611841858	0.997146760027226	485	28770	424	336	232	160	92	33	1	1	1	1	1	0	28571	28659	28763	28835	28903	28962	259	259	259	259	259	260
H7_MACULADEGEN	50_60	UKBB	FG_CVD	1.47734805194892	1.36389431089541	-0.28557713440571	1.4601419955414	0.820455396787493	-13.1283967229234	0.528970202180776	0.406164003506322	1.01077496903767	0.520748272636982	0.719531563996848	1168.15984946233	0.00522417536150698	0.000785116990359079	0.777534960191469	0.00504837766448655	0.254176645182119	0.991033141092069	7078	34739	5864	5028	3846	2694	1734	724	14	12	7	6	2	0	35623	36459	37641	38793	39753	40763	316	318	323	324	328	330
H7_MACULADEGEN	50_60	UKBB	FG_DISVEINLYMPH	-13.9779265240997	-13.9966007580856	-14.0160450553866	-14.0393436765289	-14.0276507129912	-14.0364695657409	3117.06303998094	2197.47811812992	2568.16778773231	2739.74639901457	2681.05913167703	3582.46590724978	0.996422037589926	0.994917994383467	0.995645482942805	0.995911400214429	0.99582538306212	0.996873814297235	1225	29036	941	774	622	522	372	169	0	0	0	0	0	0	29067	29234	29386	29486	29636	29839	253	253	253	253	253	253
H7_MACULADEGEN	50_60	UKBB	FG_DOAAC	-11.8596459452174	-11.880851107085	-11.879142696324	-11.8953821127046	-11.9030793936441	-11.9268093504409	2213.75922773595	1636.2939711799	2052.23827700344	2571.13460507979	3152.9505246607	5824.20013608464	0.995725559033282	0.994206747355852	0.995381563763296	0.996308591601966	0.996987818032567	0.998366091451705	259	28470	237	180	111	68	33	13	0	0	0	0	0	0	28236	28293	28362	28405	28440	28460	256	256	256	256	256	256
H7_MACULADEGEN	50_60	UKBB	FG_HYPERTENSION	1.60072411827417	1.19219430799624	0.843141099942584	1.68505023365986	0.657915908086963	-12.1524331588208	0.605757229427217	0.523337047754238	0.723065633851433	0.596484438000598	1.00940006738401	923.334695734572	0.00822921969956872	0.0227228763433708	0.243588405741368	0.00472851442566127	0.514537268352272	0.989498977013721	4613	32822	3908	3404	2562	1677	1044	431	10	9	6	4	1	0	33215	33719	34561	35446	36079	36692	302	303	306	308	311	312
H7_MACULADEGEN	50_60	UKBB	FG_OTH	-13.138176880816	1.84422877983364	-13.1509928680222	-13.182972940711	2.67593307642314	-13.2089997132357	2337.47755286807	1.01368526944538	2239.20559947579	2714.43021166165	1.01107050580497	4770.25513646537	0.995515382262061	0.0688609850051775	0.99531400160428	0.996124988153974	0.00812974078307636	0.99779063317056	757	29155	656	490	324	219	131	51	2	2	1	1	1	0	28994	29160	29326	29431	29519	29599	260	260	261	261	261	262
H7_MACULADEGEN	50_60	UKBB	FG_OTHHEART	2.0400137585044	1.46985065428758	-13.4553078302284	1.62746572402374	-13.4609694715778	-13.462060281453	0.729734199813495	0.724569431425052	1469.20850824154	1.01221091758627	1976.32879605641	3419.66639876845	0.0051810318878338	0.0425005812751672	0.9926929144181	0.107871843783063	0.994565571935951	0.996859008727886	2035	31494	1792	1406	967	606	365	139	5	3	1	1	0	0	31443	31829	32268	32629	32870	33096	289	291	293	293	294	294
H7_MACULADEGEN	50_60	UKBB	FG_PULMHEART	-11.9421251314292	-11.9442048789329	-11.9466080369727	-11.9666127015996	-11.9470057221862	-11.931758748537	1609.35471346357	1278.67151661689	1624.04958931423	2008.18216532475	2048.31156963116	3423.17891232863	0.994079397324571	0.99254698493825	0.994130765338324	0.995245491580071	0.995346275679998	0.997218916377034	392	53063	347	226	142	93	59	27	0	0	0	0	0	0	52442	52563	52647	52696	52730	52762	666	666	666	666	666	666
H7_MACULADEGEN	50_60	UKBB	FIBRO_COMORB	-14.3651140548117	1.20573461899223	1.44232329108282	-14.3137857010607	0.831064838950965	-14.2880045526286	2474.09826727183	0.731815936235544	0.731848463145654	2134.17936778757	1.01413627299808	2713.3248751543	0.995367347178162	0.0994362725068812	0.0487473289884503	0.994648686437766	0.412512357391007	0.995798466429413	3098	24855	2316	2103	1714	1360	1025	507	5	5	3	1	1	0	25432	25645	26034	26388	26723	27241	200	200	202	204	204	205
H7_MACULADEGEN	50_60	UKBB	G6_CARPTU	-12.3621858206533	1.11609821206305	-12.336584116681	-12.3423299825787	1.643627894408	-12.3339705805399	1186.65392078366	1.00707910914818	913.599139579231	1094.3725099449	1.00539254421493	1679.15663194638	0.991688040951753	0.267752666719615	0.98922626954212	0.99100165100031	0.102088443883223	0.994139322074645	922	49144	744	675	559	391	263	116	2	2	1	1	1	0	48747	48816	48932	49100	49228	49375	573	573	574	574	574	575
H7_MACULADEGEN	50_60	UKBB	G6_CERCYST	-11.1800638990212	2.43410502598752	2.74779857973409	-11.2205156905045	-11.2444168348154	-11.1992979978259	1190.38921697576	1.00616298400537	1.00625306798209	1328.55627622481	1478.15906406033	2499.08665483726	0.99250642638074	0.0155548750849492	0.00631955278242897	0.993261429745775	0.993930517845816	0.996424406877482	311	52163	264	191	133	92	55	23	2	2	1	0	0	0	51553	51626	51684	51725	51762	51794	655	655	656	657	657	657
H7_MACULADEGEN	50_60	UKBB	G6_CPETAL	-11.106724845362	-11.1025013704108	-11.1162697418115	-11.1360144929279	3.04833613557195	-11.0439957648361	1155.53264971978	898.65960838576	1127.62816981068	1299.84311295325	1.00487038327366	1611.3722216027	0.992331027750316	0.990142775973767	0.992134502683768	0.993164447883165	0.00241685421286934	0.994531515062543	301	53311	240	193	130	102	71	35	1	1	1	1	1	0	52701	52748	52811	52839	52870	52906	670	670	670	670	670	671
H7_MACULADEGEN	50_60	UKBB	G6_DEMYEL	-11.0285555785872	-11.0294987140164	-11.0654319510787	-11.0459822494631	-11.0495187838795	-11.1012768793156	1848.2730555565	1261.33189163592	1456.02417590218	1741.48663472851	1531.93112988723	2121.92487090491	0.995239089819077	0.993023125279365	0.993936328481762	0.994939174712065	0.994245065050849	0.995825725433234	120	53336	88	83	71	53	43	16	0	0	0	0	0	0	52696	52701	52713	52731	52741	52768	672	672	672	672	672	672
H7_MACULADEGEN	50_60	UKBB	G6_EPIPAROX	1.62988358555995	0.249685510668101	-12.5196048759115	1.81715017564717	1.32575933808733	-12.5193754124996	0.72126505285622	1.00784609128853	669.980207850087	0.589970201204965	0.715480298339401	1153.80691768755	0.0238363508318674	0.804334260328348	0.985091174332437	0.00206951174106194	0.0638874982109017	0.991342727976109	2465	48286	1860	1689	1387	1106	837	390	6	4	4	5	2	0	48318	48489	48791	49072	49341	49788	567	569	569	568	571	573
H7_MACULADEGEN	50_60	UKBB	G6_EPLEPSY	-11.9929574896549	-11.9877186444555	-12.0165599708339	-12.030963274993	-12.0358577101894	-11.9930847912193	2074.13472262956	1540.46883477839	1904.34345650699	2131.17648026548	2247.96254611374	3385.90526919011	0.995386537723523	0.993791033694506	0.994965317828721	0.995495788850991	0.99572805197407	0.997173849703025	248	46931	199	161	117	86	63	31	0	0	0	0	0	0	46427	46465	46509	46540	46563	46595	553	553	553	553	553	553
H7_MACULADEGEN	50_60	UKBB	G6_FACOTH	-11.9531101345106	-12.0167212095256	-11.9806080238072	-11.9948838717661	-12.0336358252127	-12.0041970710075	2564.14571246023	1590.57796755066	1798.94600552684	2055.59395653715	2035.20682699509	2732.85594246443	0.996280567269725	0.99397208730907	0.99468629326294	0.995344178597658	0.99528234862272	0.996495266157731	173	48717	130	129	111	90	60	28	0	0	0	0	0	0	48186	48187	48205	48226	48256	48288	574	574	574	574	574	574
H7_MACULADEGEN	50_60	UKBB	G6_HEADACHE	-13.0788036304954	-13.0244373404665	-13.0097778819351	-13.0388170270888	-13.0717026852575	-13.0556572716766	2657.76784755555	1940.54025575543	1949.30208727789	2036.70965593593	1954.01305607013	3102.56326058225	0.996073647522238	0.994644831812064	0.994674902408533	0.994892055574096	0.994662455333698	0.996642493399632	432	46865	285	292	260	248	201	94	0	0	0	0	0	0	46463	46456	46488	46500	46547	46654	549	549	549	549	549	549
H7_MACULADEGEN	50_60	UKBB	G6_HEMIPLE	-11.1787806532185	-11.1484822940399	-11.1700317593514	-11.1739509446093	3.52752716487167	-11.0680562278742	1558.16530918677	1229.98382375988	1571.99388846253	1698.40768816543	1.00530418129466	1856.72196369932	0.994275767837291	0.992768132449156	0.994330562636196	0.994750695791417	0.000449938266225398	0.995243779599555	180	53253	140	112	77	64	46	26	1	1	1	1	1	0	52623	52651	52686	52699	52717	52737	669	669	669	669	669	670
H7_MACULADEGEN	50_60	UKBB	G6_MIGRAINE	-13.1076203568612	-13.106825859251	-13.0940934205503	-13.1069828745323	-13.1129055020311	-13.1042648714882	2023.59888941764	1372.28695303786	1589.80810513545	1747.44625846723	1666.35465029733	2730.71564561576	0.994831834098114	0.992379454621133	0.993428479308411	0.994015403240572	0.993721338452992	0.996171095109033	797	47135	590	562	470	382	285	123	0	0	0	0	0	0	46787	46815	46907	46995	47092	47254	555	555	555	555	555	555
H7_MACULADEGEN	50_60	UKBB	G6_NERPLEX	0.815881140832279	0.760650838957003	0.254431155674377	1.23537986174859	0.496326204921363	-12.0719472987136	1.00893270891885	0.716717685353111	1.00673408791901	0.716469853831778	1.0053682786972	819.707839620065	0.418712101536443	0.288554625637094	0.800477439631171	0.084661029804957	0.621535007215258	0.988249871801618	2802	50184	2147	2003	1694	1301	936	410	7	6	4	3	1	0	50244	50388	50697	51090	51455	51981	588	589	591	592	594	595
H7_MACULADEGEN	50_60	UKBB	G6_NEURO	1.26883825613868	0.861873124705555	-0.316760170508407	1.31535424985959	0.593564860526929	-12.1330792844957	0.593663904015754	0.514946429540633	1.00745969623613	0.514790358954901	0.715994186546711	635.080263805306	0.032573544909913	0.0941867918511525	0.753206068477061	0.0106149354184968	0.407099918370121	0.984757504970963	5246	43987	3990	3613	2988	2342	1717	791	13	10	7	6	2	0	44756	45133	45758	46404	47029	47955	474	477	480	481	485	487
H7_MACULADEGEN	50_60	UKBB	G6_NEUROOTH	-10.946578880218	-10.9534194472936	-10.9638628694932	-11.0525903380049	-11.018632103476	-11.047890807919	1552.68581995371	1142.7466563278	1348.96345075665	1304.23166350048	1491.75720714896	1992.76574741884	0.994374886524125	0.992352259012793	0.993515168558025	0.993238482178997	0.994106603639688	0.995576551653998	164	52030	132	107	75	58	44	23	0	0	0	0	0	0	51405	51430	51462	51479	51493	51514	657	657	657	657	657	657
H7_MACULADEGEN	50_60	UKBB	G6_OTHNEU	-12.4856335395781	1.4789065120915	1.82851212866538	-12.5369932670034	-12.5156052193403	-12.4896249976148	1413.6999578342	1.00584854677954	1.00625940203384	1484.2091272772	1634.63544872916	2470.39187753052	0.992953268005311	0.141478531095328	0.0691959959278757	0.993260414432078	0.993891047318638	0.995966131287138	817	52752	686	514	354	262	172	74	2	2	1	0	0	0	52221	52393	52553	52645	52735	52833	660	660	661	662	662	662
H7_MACULADEGEN	50_60	UKBB	G6_PLANTAR	-11.1718019473838	-11.1421015599955	-11.1171549529179	-11.1272471908762	-11.154081550752	-11.1436153660185	1459.12426729167	991.959164244962	1178.26671603183	1468.35365122194	1448.51862157616	2455.48948974856	0.993891047253745	0.991038014271703	0.992471929682838	0.993953654314629	0.993856080704634	0.9963790160093	161	48712	133	127	94	63	43	19	0	0	0	0	0	0	48167	48173	48206	48237	48257	48281	573	573	573	573	573	573
H7_MACULADEGEN	50_60	UKBB	G6_POLYNEU	3.19470287488074	-11.1406117079613	-11.1476374906857	-11.1355094773107	-11.1156790149292	-11.2262927492238	1.00798171680708	967.278533017113	1147.22536617776	1464.89094939237	1696.49163057689	4871.16533176898	0.00152751080818243	0.990810583242119	0.992247043923646	0.993934862164576	0.994772172729655	0.998161163269907	242	53423	219	177	124	75	35	8	1	0	0	0	0	0	52787	52829	52882	52931	52971	52998	658	659	659	659	659	659
H7_MACULADEGEN	50_60	UKBB	G6_POLYOTHUNS	3.29200200604279	-11.1617241728559	-11.16348305863	-11.1694963539416	-11.189418641058	-11.0017500248039	1.00789491090613	1042.53919110709	1258.16135038642	1738.3954749019	2001.49969338609	7334.81422099798	0.00108995258770385	0.991457781796888	0.992920578984074	0.994873486785272	0.99553943580271	0.998803224876513	209	53376	190	151	101	56	26	7	1	0	0	0	0	0	52737	52776	52826	52871	52901	52920	657	658	658	658	658	658
H7_MACULADEGEN	50_60	UKBB	G6_POSTVIRFAT	-11.249123407675	3.00598604570368	-11.2529763975042	-11.2796693106862	-11.3043610363372	-11.2338563268225	1732.41794781588	1.00631810729001	1431.35948720467	1680.33576094862	1916.67189377296	3430.89781816464	0.994819126164767	0.00281625472649983	0.993727303502706	0.994644042807958	0.995294174825287	0.997387475529639	138	51946	111	100	76	56	33	12	1	1	0	0	0	0	51318	51329	51353	51373	51396	51417	654	654	655	655	655	655
H7_MACULADEGEN	50_60	UKBB	G6_ROOTPLEXOTHUNS	-12.6174450615564	-12.5894904334917	-12.5953465429936	2.17415841003493	-12.568789702971	-12.5588345510509	1695.18898392229	1174.19845271459	1354.16248485147	1.00804421567482	1604.6929094228	2504.95582554446	0.994061327820135	0.991445425967063	0.992578816976665	0.0310205825841199	0.993750616921205	0.995999746539044	706	49115	542	489	401	288	210	92	1	1	1	1	0	0	48700	48753	48841	48954	49032	49150	578	578	578	578	579	579
H7_MACULADEGEN	50_60	UKBB	G6_SLEEPAPNO	2.75631308803421	1.36053529826169	-11.1174450089664	3.26642628901794	2.24923710171799	-11.0878623918304	0.720091661320988	1.00705500346325	617.007109423368	0.590719394746151	1.00605912123678	1209.26387733107	0.000129332969015649	0.17669416397018	0.985624221121929	3.21010351133441e-08	0.0253720333890856	0.992684218540132	804	47411	657	582	441	294	192	82	5	4	4	4	1	0	46996	47071	47212	47359	47461	47571	557	558	558	558	561	562
H7_MACULADEGEN	50_60	UKBB	G6_SLEEPAPNO_INCLAVO	2.72725614358908	1.35939841398845	-11.1055800072057	3.26187222355308	2.25470584428698	-11.0726239234388	0.718955551102188	1.00633532871036	611.679118205437	0.589260357422219	1.00543302463663	1202.65845138765	0.000148623345206731	0.176746564739799	0.985514489917305	3.10277085976525e-08	0.0249276443490969	0.992654148103624	804	53153	657	582	441	294	192	82	5	4	4	4	1	0	52638	52713	52854	53001	53103	53213	657	658	658	658	661	662
H7_MACULADEGEN	50_60	UKBB	G6_SLEEPDISOTH	2.33529166834517	0.915456575839246	-12.1565060232011	2.56978009735937	2.08420629879372	-12.133429668858	0.7193246391015	1.00716005920071	762.691638386207	0.589731295647534	0.716353212606599	1346.38114342847	0.00116831035851355	0.363377336829981	0.987283094105326	1.3153003338505e-05	0.00362045175452417	0.992809654820752	1272	47516	983	870	719	535	391	190	6	4	4	5	2	0	47242	47355	47506	47690	47834	48035	557	559	559	558	561	563
H7_MACULADEGEN	50_60	UKBB	G6_TIA	-11.0808000064369	2.8437606264531	-11.1023164812021	-11.0832354997243	-11.0373446009631	-11.0384656192199	1378.93762925211	1.00556800960603	1322.43888081804	1529.73187313561	1801.57250139814	2850.34923512232	0.993588467013338	0.00468377265549608	0.993301571074183	0.994219205811487	0.995111786091296	0.996910063100673	184	52126	159	124	83	61	38	12	1	1	0	0	0	0	51494	51529	51570	51592	51615	51641	656	656	657	657	657	657
H7_MACULADEGEN	50_60	UKBB	G6_ULLNLE	-11.1088244517958	-11.1207400627696	-11.1292315912694	-11.1478946940927	3.42554058267279	-11.2110888611029	1733.50680911779	1267.51344039539	1222.60210253146	1428.80461949685	1.00671117518717	2665.59101201469	0.994886954693816	0.99299971686139	0.992737032425747	0.993774766195023	0.000667224169535014	0.996644223251171	171	48713	126	113	110	87	56	24	1	1	1	1	1	0	48186	48199	48202	48225	48256	48288	571	571	571	571	571	572
H7_MACULADEGEN	50_60	UKBB	G6_XTRAPYR	-12.0368683496164	-12.0001781687606	-12.0274794377218	-12.0486518403763	-12.0187832432277	-11.9925861459173	1592.69840165913	1152.34730371148	1332.02698538281	1406.36153872046	1488.94132484115	2329.59844023614	0.993970019695552	0.991691234227449	0.992795634132852	0.993164406578423	0.993559519578766	0.995892572341503	385	53184	307	260	211	165	117	52	0	0	0	0	0	0	52605	52652	52701	52747	52795	52860	657	657	657	657	657	657
H7_MACULADEGEN	50_60	UKBB	G6_XTRAPYROTH	-12.054971247157	-12.0350748074955	-12.051359820951	-12.039340302271	-12.0188079483592	-12.025037557415	1878.22130704249	1410.74773433368	1597.2137420276	1813.80630746046	1862.25012340165	3099.51996969317	0.994878979721194	0.993193337356796	0.993979827214978	0.994703991725191	0.994850554923671	0.996904498814353	272	52977	224	184	144	107	74	32	0	0	0	0	0	0	52369	52409	52449	52486	52519	52561	656	656	656	656	656	656
H7_MACULADEGEN	50_60	UKBB	GOUT	-12.8750228875716	-12.873641560643	-12.8635077654985	-12.8478913282499	-12.8436079441477	-12.8268043328282	2151.60806582681	1565.5160523563	1769.1697589256	2026.30478884145	2025.93648785386	3252.64398783357	0.99522556136549	0.993438863777175	0.994198689097206	0.9949410051738	0.994941772408872	0.996853549710948	682	48623	530	471	382	289	201	97	0	0	0	0	0	0	48256	48315	48404	48497	48585	48689	519	519	519	519	519	519
H7_MACULADEGEN	50_60	UKBB	GOUT_COMORB	1.53331647920662	1.34999569776844	0.785020241708089	1.59773565012168	0.53690787872106	-12.0966097314999	0.611215251862283	0.478625848983367	0.726770206151228	0.600957387152477	1.01123576288892	853.579248917263	0.012119836241905	0.00479390417156486	0.280075754946347	0.00784543046493184	0.595458738706207	0.988693053283394	5258	28369	4424	3847	2906	1936	1233	506	11	10	6	4	1	0	28950	29527	30468	31438	32141	32868	242	243	247	249	252	253
H7_MACULADEGEN	50_60	UKBB	GOUT_IDIOP_NOS	-11.8318082384664	-11.7788754657305	-11.7775974129959	-11.7673462564622	-11.758548985326	-11.757603810501	1349.09352285254	1089.15378264386	1329.46773205488	1758.53435425779	1993.58855329302	3820.44992393815	0.993002489493069	0.991371283071124	0.992931727488003	0.994660943751875	0.995293958585325	0.997544478809944	438	53394	376	305	215	127	74	23	0	0	0	0	0	0	52785	52856	52946	53034	53087	53138	671	671	671	671	671	671
H7_MACULADEGEN	50_60	UKBB	GOUT_NOS	-11.8253355145532	-11.8242699114596	-11.823632120069	-11.8153471020112	-11.8084763584713	-11.8061172967039	1528.2911299544	1182.05230713381	1451.92165840304	1926.42479026498	2145.81466643406	4093.39961463881	0.993826334328581	0.992018758382514	0.993502549398128	0.995106362845721	0.995609241764099	0.997698757379945	426	48684	365	295	209	124	73	23	0	0	0	0	0	0	48224	48294	48380	48465	48516	48566	521	521	521	521	521	521
H7_MACULADEGEN	50_60	UKBB	H7_BLINDANDVISIMPAIRMENT	4.3808333741854	-10.5698983398539	3.28385216750824	-10.6132910528846	4.52280120337194	-10.5237989536204	0.719445000621909	976.919510110471	1.00578627927238	1290.72702181439	0.714975516438697	2568.18654949043	1.13487246578672e-09	0.991367360293639	0.00109479460090671	0.993439290026874	2.51903217257385e-10	0.996730473801212	155	52255	124	98	76	52	35	13	3	1	3	2	2	0	51657	51683	51705	51729	51746	51768	626	628	626	627	627	629
H7_MACULADEGEN	50_60	UKBB	H7_CATARACTOTHER	3.60130765818783	3.68169915643568	-11.7843964965891	2.74678995210982	3.62638915625947	-11.7160647335527	0.521787756438847	0.400682146859442	1098.05486945392	1.00892127266939	0.717197459367015	2941.96589700809	5.13248891708683e-12	3.98068616709968e-20	0.991437215212384	0.00647896860827058	4.2739486755996e-07	0.996822518417149	749	51446	682	534	334	197	106	34	14	10	3	3	2	0	51112	51260	51460	51597	51688	51760	387	391	398	398	399	401
H7_MACULADEGEN	50_60	UKBB	H7_CATARACTSENILE	3.89054628674908	3.75196592818051	3.67678107443762	-10.4642032274345	-10.3995620817446	5.87213679074796	0.597528214620214	0.518119901206701	0.720510651074907	1157.80808576207	1243.38897540401	1.01391873188704	7.46188107116627e-11	4.43744973936428e-13	3.34273668806124e-07	0.992788863168773	0.9933266632999	6.97497205170671e-09	418	50813	390	294	174	90	43	10	8	6	2	1	1	1	50410	50506	50626	50710	50757	50790	423	425	429	430	430	430
H7_MACULADEGEN	50_60	UKBB	H7_CHALAZION	-11.0021123648817	-10.9933772291773	-10.9814244981444	-10.9960179680612	-10.9815825881559	-10.8777875595455	1838.34603008043	1293.25499752189	1387.49810669977	1541.53675424729	1412.55758940041	2126.47789807531	0.995224858081649	0.993217625028531	0.993685167895551	0.994308615385945	0.993797104624035	0.995918518172485	139	49973	96	90	80	66	55	29	0	0	0	0	0	0	49434	49440	49450	49464	49475	49501	582	582	582	582	582	582
H7_MACULADEGEN	50_60	UKBB	H7_CONJUNCTIVA	2.48280131998949	-13.209081909534	-13.2277885290773	-13.2332497594495	-13.2153790756436	-13.1972054757226	0.720221770668758	1250.08412474241	1339.75304131529	1469.50353615933	1336.34548334526	2135.49482764001	0.000566275309720186	0.99156926626791	0.992122371479767	0.99281494551959	0.992109693789922	0.995069161800917	1074	50999	789	722	623	520	425	214	2	0	0	0	0	0	50639	50706	50805	50908	51003	51214	643	645	645	645	645	645
H7_MACULADEGEN	50_60	UKBB	H7_CONJUNCTIVITIS	2.83168360346804	-13.2226804744634	-13.2418509077583	-13.2377693374769	-13.2225549619404	-13.2010053027303	0.721004128942945	1498.63850760524	1585.36008470961	1723.05066441086	1587.40924461474	2428.98439137476	8.58631711319962e-05	0.992960253145243	0.99333568086655	0.993870111838408	0.99335398197011	0.995663691168881	759	50785	546	504	437	379	316	167	2	0	0	0	0	0	50358	50400	50467	50525	50588	50737	638	640	640	640	640	640
H7_MACULADEGEN	50_60	UKBB	H7_CONJUNCTIVITISACUNONATOPIC	2.83168360346804	-13.2226804744634	-13.2418509077583	-13.2377693374769	-13.2225549619404	-13.2010053027303	0.721004128942945	1498.63850760524	1585.36008470961	1723.05066441086	1587.40924461474	2428.98439137476	8.58631711319962e-05	0.992960253145243	0.99333568086655	0.993870111838408	0.99335398197011	0.995663691168881	759	50785	546	504	437	379	316	167	2	0	0	0	0	0	50358	50400	50467	50525	50588	50737	638	640	640	640	640	640
H7_MACULADEGEN	50_60	UKBB	H7_CORNEALOTH	-11.0288685550319	-11.0308110240851	-11.0023465649072	-11.0335892784431	-11.0167042134043	4.96560452782651	1846.04218717236	1316.90613183752	1455.56787179427	1551.3741378147	1701.25167023356	1.0086450345727	0.995233201247074	0.993316751530616	0.993969007538121	0.994325381541424	0.994833217845849	8.52080070966468e-07	114	52807	93	82	64	49	32	17	0	0	0	1	1	1	52190	52201	52219	52234	52251	52266	638	638	638	637	637	637
H7_MACULADEGEN	50_60	UKBB	H7_EYELIDDIS	-12.5566127025409	1.76593150418474	-12.5663372108258	-12.5460398956707	-12.5409634138324	-12.5489695856389	1769.9214369958	1.00653507755256	1394.22335970147	1723.51482700882	1693.48575425971	2126.99601106465	0.994339498262363	0.0793507022868247	0.992808648180365	0.994191983166947	0.994091388366412	0.995292623518103	530	50428	413	371	292	214	156	86	1	1	0	0	0	0	49951	49993	50072	50150	50208	50278	593	593	594	594	594	594
H7_MACULADEGEN	50_60	UKBB	H7_EYELIDINFLAMMATION	3.19689800750843	-12.2551734996221	-12.2782898620349	-12.2661822748965	-12.2408285026889	-12.2177927588606	1.00956061878681	1644.76246604792	1757.27843150536	2021.10781512209	2004.46718900122	2608.75879090752	0.00154220040932774	0.994054993684281	0.994425141726338	0.995157637161605	0.995127529438836	0.996263221955731	248	50106	183	165	143	115	81	42	1	0	0	0	0	0	49582	49600	49622	49650	49684	49723	588	589	589	589	589	589
H7_MACULADEGEN	50_60	UKBB	H7_EYELIDNAS	-11.1984229940791	2.83201651797508	-11.1998544482133	-11.1593715177468	-11.1841304866922	-11.1951559714707	1561.24106713062	1.00729241117457	1157.56437342315	1391.78242581114	1275.07254079411	1472.10508483767	0.994277006680764	0.00493089749811111	0.992280298416917	0.993602595725922	0.993001550632688	0.993932256536258	196	50087	147	140	115	86	64	39	1	1	0	0	0	0	49547	49554	49579	49608	49630	49655	588	588	589	589	589	589
H7_MACULADEGEN	50_60	UKBB	H7_EYEOTH	3.90690680123671	-10.5852213798861	-10.5445781658602	3.92793668533179	-10.5160298770813	-10.5062569750366	1.00814062631362	1058.63904167943	1215.58772807057	1.00715999554756	1626.83561362653	2104.06574602712	0.000106467636787772	0.992022168416902	0.993078861843411	9.61876771172351e-05	0.994842429451923	0.996015929914123	119	53549	97	82	58	43	25	13	2	1	1	1	0	0	52899	52914	52938	52953	52971	52983	670	671	671	671	672	672
H7_MACULADEGEN	50_60	UKBB	H7_GLAUCNAS	-10.7049569233727	3.42273508300419	-10.6413229401997	3.97308381467267	-10.7038034618876	-10.6669001291991	1085.37276427432	0.715237807496035	1109.04524713919	1.00629300603844	1525.056851633	3426.74793347233	0.992130647039621	1.70604278574827e-06	0.992344390795251	7.87286690643348e-05	0.994399992762746	0.997516321204494	193	52574	174	140	81	46	27	11	3	3	1	1	0	0	51966	52000	52059	52094	52113	52129	624	624	626	626	627	627
H7_MACULADEGEN	50_60	UKBB	H7_GLAUCOMA	2.27852036746791	2.70247968103998	2.02066456155868	-11.1451361896614	-11.1282372041927	3.36819151589078	1.0076926944138	0.587636845323366	1.00625573634939	825.884221861019	830.18084424656	1.00539190907569	0.0237514425070669	4.24739399872887e-06	0.0446324110447365	0.989233040221068	0.989305001650764	0.000807742450799625	560	52847	459	413	288	225	152	57	5	4	1	1	1	1	52305	52351	52476	52539	52612	52707	638	639	642	642	642	642
H7_MACULADEGEN	50_60	UKBB	H7_KERATITIS	-11.1841334798908	-11.1573635657015	-11.1166692610839	-11.1072470388642	-11.079347562065	4.22344647677189	1572.08435195381	1049.92375313815	1117.58740302724	1232.71259846919	1325.01474922405	1.00773812350793	0.994323731964388	0.991521174228779	0.992063553614749	0.992810829531732	0.993328423432801	2.77708222189387e-05	195	52871	154	140	117	92	61	31	0	0	0	1	1	1	52272	52286	52309	52334	52365	52395	640	640	640	639	639	639
H7_MACULADEGEN	50_60	UKBB	H7_LACRIMALSYSTEM	-12.6658680087812	-12.656260301081	-12.6585518569618	1.92114500723325	2.1172953422017	-12.5954524704401	1667.24744791925	1175.23936536879	1285.28210548696	1.0081109512253	1.00555078061419	2472.33366328309	0.993938630201103	0.991407674210856	0.992141880942771	0.0566906887710308	0.0352384539905625	0.995935146724217	633	50452	512	450	363	263	178	85	2	2	2	2	1	0	49976	50038	50125	50225	50310	50403	595	595	595	595	596	597
H7_MACULADEGEN	50_60	UKBB	H7_LENS	3.53411870220561	3.46246670499222	2.4671252175398	2.29562273203901	3.17831394543067	-9.41012571275755	0.429657871591828	0.353803820695785	0.717244528016193	1.00713176921542	0.715292764249816	778.425072637567	1.94499551839759e-16	1.2879669261448e-22	0.000582301686990701	0.0226452693331621	8.85586394023148e-06	0.990354869826562	994	52491	904	700	437	260	139	41	19	14	5	3	2	0	52041	52245	52508	52685	52806	52904	521	526	535	537	538	540
H7_MACULADEGEN	50_60	UKBB	H7_LIDLACRIMALORBIT	1.39370179189554	0.731981841459966	-12.1722644141884	1.16929828626912	1.21207415855446	-12.0994287473221	1.00876206793444	1.00651463801705	684.386184815584	1.00644467985279	1.00555922970628	1095.10426660462	0.167095735996549	0.467076429544543	0.985809839459243	0.245312331134955	0.228059258032748	0.991184628463244	1449	51085	1105	992	815	629	458	242	4	3	2	2	1	0	50816	50929	51106	51292	51463	51679	609	610	611	611	612	613
H7_MACULADEGEN	50_60	UKBB	H7_OCUMUSCLE	3.97205823962876	3.41812481174324	2.80380088533641	-10.8661314917021	-10.8307633312661	4.02728415664164	0.591262236259871	0.588814765134829	1.00662521736484	1053.75506343281	1038.50736915692	1.00603717182086	1.84324356638022e-11	6.43300652190644e-09	0.0053470409285204	0.991772504630758	0.991678882165885	6.25134584127631e-05	341	53159	287	225	150	107	73	39	7	4	1	1	1	1	52575	52637	52712	52755	52789	52823	631	634	637	637	637	637
H7_MACULADEGEN	50_60	UKBB	H7_REFRAACCOMMODIS	4.27000128545283	3.7791817134695	3.32751860886082	-9.71557918228198	-9.73448177839225	-9.70569421265634	0.5912046585803	0.588779523399148	1.00631329834405	805.526652826786	890.746895847841	1569.23419647296	5.1024124615473e-13	1.37469654229461e-10	0.000944212149027218	0.990376826565774	0.991280533051424	0.995065125264008	231	53053	200	150	88	56	35	17	7	4	1	0	0	0	52451	52501	52563	52595	52616	52634	626	629	632	633	633	633
H7_MACULADEGEN	50_60	UKBB	H7_SCLERACORNEA	-11.2390271300245	2.19713435539604	2.34828229499448	-11.2066802062217	2.63492473240087	3.52767911346729	1155.70410091934	1.00623575293826	1.00612943788485	986.844196647532	1.00551399501886	1.00528034211316	0.992240829746153	0.0289976500286555	0.0195969612618171	0.990939355004437	0.0087807253644949	0.000449541966300971	344	53005	263	231	202	161	115	52	3	3	2	2	2	1	52430	52462	52491	52532	52578	52641	653	653	654	654	654	655
H7_MACULADEGEN	50_60	UKBB	H7_STRABISMUS	-11.0374587224329	-11.0470782579751	-11.072746183052	-11.1117301559549	-11.0492826654413	4.30244078579314	1988.30636818908	1346.9529867464	1524.63054664416	1655.24854128857	1520.85242625815	1.00555538947127	0.995570817045133	0.993456197464958	0.994205353172178	0.994643818662402	0.994203267628841	1.88012435337906e-05	116	53498	89	77	63	52	39	24	0	0	0	1	1	1	52849	52861	52875	52886	52899	52914	676	676	676	675	675	675
H7_MACULADEGEN	50_60	UKBB	H7_VISDISTNAS	-11.2307250252042	-11.2188396002077	3.40232764320399	-11.2655496556142	-11.2697743075641	-11.4161398322176	1800.48977392444	1302.35744372629	1.00643023205978	1991.53893164121	1994.93272363777	2973.7822944287	0.995023151962859	0.993126903642923	0.000723304704876763	0.995486625915332	0.995492614367446	0.996936985145148	149	52238	126	107	74	44	32	15	1	1	1	0	0	0	51640	51659	51692	51722	51734	51751	620	620	620	621	621	621
H7_MACULADEGEN	50_60	UKBB	H7_VISUALDISTBLIND	2.85109753553008	2.2682171718179	2.47773689072096	2.04212086152703	2.77853117544885	2.99822527167094	0.718534726489564	0.715732267404075	0.715552316403616	1.00646297914594	0.715136046755977	1.0063912598086	7.24987579814943e-05	0.0015291909367749	0.000534801285364625	0.042457533661355	0.000102195899897262	0.00289016667486209	700	52822	553	464	357	266	197	94	7	5	5	4	3	1	52310	52399	52506	52597	52666	52769	652	654	654	655	656	658
H7_MACULADEGEN	50_60	UKBB	H7_VISUDISTURB	-11.1853231688943	2.46144698869377	2.00607115934062	2.25339988868126	-11.2046132629686	3.14713787291472	881.520585570692	0.715891308078808	1.00635457621031	1.00672692931605	842.367411607047	1.0063694799562	0.989876178349349	0.000585385108447098	0.046217234743314	0.0251987145708264	0.98938738109126	0.0017646835442992	569	52670	450	383	292	220	166	82	4	4	2	2	1	1	52141	52208	52299	52371	52425	52509	644	644	646	646	647	647
H7_MACULADEGEN	50_60	UKBB	H7_VITRBODYGLOBE	3.13841340666307	2.03169162549909	-11.2753251650334	-11.2673285432961	3.09487238084591	-11.1687724613771	0.725346550990961	1.00619514554603	884.866820071589	1149.82022638615	1.00499404352037	2460.44101727129	1.51306408588614e-05	0.043468254937175	0.989833312524292	0.992181487675359	0.00207353063816323	0.996378145038422	338	53001	302	238	168	100	62	24	4	2	1	1	1	0	52400	52464	52534	52602	52640	52678	633	635	636	636	636	637
H7_MACULADEGEN	50_60	UKBB	H7_VITREOUS	3.37512367925193	1.78486181758442	-11.5261104436614	-11.5296852179913	2.70040460668322	3.75576581342998	0.595514734029759	1.006321061419	899.066951266945	1117.37213327434	1.00512298259928	1.00596630705454	1.44833714930756e-08	0.0761209849016735	0.98977133610805	0.991767116515698	0.0072174480600735	0.000188844198594207	430	53062	369	297	214	138	92	44	5	2	1	2	2	1	52482	52554	52637	52713	52759	52807	636	639	640	639	639	640
H7_MACULADEGEN	50_60	UKBB	H8_CONSENHEARINGLOSS	-10.5593693508781	-10.5332856950366	-10.5596654123027	3.8562359692342	-10.5559395029441	-10.5979104815207	1220.71880194977	881.858316823186	1136.25560164299	1.00802560043838	1426.42715198186	2776.3004762952	0.993098285455786	0.990469958683402	0.992585055061853	0.000130489047650062	0.994095496381323	0.99695426028768	154	52012	129	115	79	51	33	9	1	1	1	1	0	0	51401	51415	51451	51479	51497	51521	635	635	635	635	636	636
H7_MACULADEGEN	50_60	UKBB	H8_EAR_MASTOID	1.15080704915028	-13.5839907709182	0.648038510519279	0.115267858175036	-13.5614500210024	2.04173759264841	0.720671019316421	790.499061777225	0.716435115773137	1.00639469697856	902.553062381896	0.585990984173782	0.110298054725697	0.986289771058328	0.365713357601652	0.9088133551709	0.988011713768631	0.000493522975642466	3658	47305	2719	2556	2174	1816	1388	642	5	3	3	3	3	3	47657	47820	48202	48560	48988	49734	582	584	584	584	584	584
H7_MACULADEGEN	50_60	UKBB	H8_EUSTNAS	3.51598686724083	-11.3680911830617	-11.3614618535716	-11.3489585506274	-11.3072126093173	-11.283200338647	1.01035547982756	1117.02624632049	1256.65427403363	1288.84885360691	1231.99481626206	1772.68381116792	0.000501506783924911	0.991879986797757	0.992786391856561	0.992974318309935	0.992677141502774	0.994921468509182	195	51424	138	139	118	106	81	37	1	0	0	0	0	0	50831	50830	50851	50863	50888	50932	649	650	650	650	650	650
H7_MACULADEGEN	50_60	UKBB	H8_EXTERNAL	-13.0671507363297	0.309468566842494	0.477574024092595	1.27003796397832	-13.0406179041301	1.31552737223785	1140.11081969417	1.00651725792292	1.00674703196949	0.715842796058898	862.593400011951	1.00484629341386	0.990855406872186	0.758489657568609	0.635233649905564	0.0760324591555469	0.987938104604557	0.190472474714674	2260	49820	1629	1549	1365	1196	939	453	4	4	3	3	1	1	49824	49904	50088	50257	50514	51000	623	623	624	624	626	626
H7_MACULADEGEN	50_60	UKBB	H8_EXTOTITIS	-13.5309790404434	-13.5358900650561	1.1193525533747	-13.5493820211998	-13.5312610601339	2.01813411273811	2036.00328267649	1421.13167043243	1.00686757168696	1600.79659854184	1525.11064793815	1.00502405255487	0.994697415329181	0.9924004829189	0.26625952469522	0.993246666285017	0.992921010249684	0.0446384476953283	1137	49343	826	790	703	611	479	222	1	1	1	1	1	1	49031	49067	49154	49246	49378	49635	622	622	622	622	622	622
H7_MACULADEGEN	50_60	UKBB	H8_HL_NAS	2.77099104663017	-12.1348122129536	-12.14998858042	-12.1678276646425	-12.1469323246286	-12.1758986000023	1.00734887581171	1257.75833127282	1646.37728791471	2216.39757809798	2337.20121081545	3477.11992425262	0.00594542947407286	0.992302154661877	0.994111799051657	0.995619705976696	0.99585324272162	0.997206037794408	327	52491	279	229	147	88	56	32	1	0	0	0	0	0	51889	51939	52021	52080	52112	52136	649	650	650	650	650	650
H7_MACULADEGEN	50_60	UKBB	H8_INNER	-13.1993841943029	-13.1574844416827	1.35266792827595	-13.1526561707817	-13.1324860260236	-13.1388860174239	1840.81797970469	1312.28191253765	1.00655982041375	1627.30438436128	1578.99893382716	2643.1665774134	0.994278904958821	0.992000211461785	0.178996089541446	0.993551183703019	0.993364094919782	0.996033821244608	798	52585	634	587	489	373	262	106	1	1	1	0	0	0	52088	52135	52233	52349	52460	52616	660	660	660	661	661	661
H7_MACULADEGEN	50_60	UKBB	H8_MIDDLEMASTOID	1.93901485328556	-12.6244491605119	1.33534046764099	-12.6355423286569	-12.6283629643195	2.2471005865462	1.00884144641362	952.214411179758	1.00685283638274	1146.47528934042	1101.44624230709	1.00458977103303	0.0546030645641178	0.989421964347646	0.184756279856136	0.991206526525459	0.990852249793559	0.0252971894827997	949	51713	668	652	562	494	388	176	2	1	1	1	1	1	51341	51357	51447	51515	51621	51833	651	652	652	652	652	652
H7_MACULADEGEN	50_60	UKBB	H8_NONSUPPNAS	-12.2635443825921	-12.274187652127	-12.2295013895014	-12.228396664375	-12.2401894127887	3.46485893332217	2546.97827712957	1549.93779803526	1908.50243859962	1895.11710111813	1713.44955562722	1.00506870015335	0.996158249560526	0.993681499686338	0.994887266911143	0.994851620941609	0.994300284441546	0.000566040967898299	234	51430	158	157	131	122	106	57	0	0	0	1	1	1	50856	50857	50883	50892	50908	50957	650	650	650	649	649	649
H7_MACULADEGEN	50_60	UKBB	H8_OTHEREAR	2.06203095026638	-12.1668011960191	-12.1669481743194	-12.1618674904198	2.2576245474431	3.14712866641712	1.00750374179485	902.979869295051	1071.68256693803	1302.69403701703	1.00522649535267	1.00504431557989	0.0406901781298988	0.989249584151818	0.990941709925969	0.992551109420659	0.0247112831408601	0.00174014585217308	714	52854	592	518	369	251	168	76	2	1	1	1	2	1	52317	52391	52540	52658	52741	52833	657	658	658	658	657	658
H7_MACULADEGEN	50_60	UKBB	H8_OTHHEARINGLOSS	2.76097149328045	-12.1295135144136	-12.1469243716424	-12.1677736410768	-12.1466050293136	-12.1759461161767	1.00740036973152	1245.55847978573	1637.75461061215	2216.82097171513	2337.61788462812	3477.91692117302	0.00613104385733403	0.992230153173925	0.99408229138931	0.99562056201056	0.995854093574952	0.997206667153313	331	52519	283	233	148	88	56	32	1	0	0	0	0	0	51914	51964	52049	52109	52141	52165	652	653	653	653	653	653
H7_MACULADEGEN	50_60	UKBB	H8_VERTIGO	-11.0954767963938	-11.0558337540803	-11.0110136610872	-11.0158281020357	-11.0633084329083	-11.1165308657655	1286.1365336167	984.470595873145	1460.61895331547	1787.80375320417	1897.8919921462	2903.98271816498	0.993116749592502	0.991039759156706	0.993985128999147	0.995083742532965	0.995348948710065	0.996945682000947	155	52299	132	112	68	45	31	14	0	0	0	0	0	0	51667	51687	51731	51754	51768	51785	655	655	655	655	655	655
H7_MACULADEGEN	50_60	UKBB	HDINJ	2.24393498791937	1.5235644513019	-11.550594297513	-11.5461881053729	2.03058378744365	-11.5659596077547	1.00829054442092	1.00736035354355	808.745964111136	921.703062348691	1.00615040400105	1205.57134981169	0.026048729872474	0.130423894119386	0.988604916791859	0.990005149532668	0.0435734324759861	0.992345406148819	733	52845	569	509	390	296	201	113	3	2	1	1	1	0	52341	52401	52520	52614	52709	52797	665	666	667	667	667	668
H7_MACULADEGEN	50_60	UKBB	HERING_BILATERAL	-10.7377592718295	-10.7470692888503	-10.7606562692056	-10.7577602119727	-10.7330557786688	-10.7291627801737	1699.05896642216	1250.78625351613	1686.89216833573	1730.85389679736	1747.88932068673	2345.79596561571	0.99495754092176	0.993144460033259	0.994910342560708	0.995040947398699	0.995100556095546	0.99635066151922	121	43993	93	79	59	52	37	19	0	0	0	0	0	0	43504	43518	43538	43545	43560	43578	517	517	517	517	517	517
H7_MACULADEGEN	50_60	UKBB	HYPOTHYROIDISM	1.43929368089868	0.797065094909038	-14.5278132095403	1.3910142919001	-14.4443685601572	-14.4591194573532	1.03125771255245	1.02174891375159	2433.88241803441	1.02148263329943	2813.93146161054	4989.95977823419	0.162814409636949	0.435332726545966	0.99523746548124	0.173273607677374	0.995904346566481	0.997688019032973	1742	18263	1477	1251	950	669	434	161	3	2	1	1	0	0	18386	18612	18913	19194	19429	19702	139	140	141	141	142	142
H7_MACULADEGEN	50_60	UKBB	HYPOT_THYRO_INCL	1.10340052924907	0.476671151794708	-13.1811432365799	1.09243381696137	-13.1661827791813	-13.1779708318547	1.00840516594957	1.00656204643151	1067.38056103169	1.00634870495102	1283.93397504908	2268.31231349857	0.273865707544494	0.635811133699204	0.990147128619546	0.277681658594224	0.991818185312599	0.995364641693863	1742	52279	1477	1251	950	669	434	161	3	2	1	1	0	0	51901	52127	52428	52709	52944	53217	640	641	642	642	643	643
H7_MACULADEGEN	50_60	UKBB	I9_AF	-12.6272577992013	2.31564351831567	-12.5855590734982	-12.583543730838	-12.520682618612	-12.6063436241205	1649.79102864521	0.726846824193851	1487.07834872356	1907.59977438641	2095.593840684	4155.06230186586	0.993893168589092	0.00144316667445829	0.993247360903374	0.994736766808782	0.995232854897147	0.99757924411624	932	29827	850	664	441	267	148	42	2	2	0	0	0	0	29642	29828	30051	30225	30344	30450	265	265	267	267	267	267
H7_MACULADEGEN	50_60	UKBB	I9_ANGINA	-12.9314628345903	1.18741230774497	-12.9340113456446	-12.9228300783425	-12.9201197426056	-12.9016334669606	1544.68737746437	1.00652760741106	1387.01244625786	1682.49454373604	1824.36137384459	3421.67125448052	0.99332052933268	0.238114933315138	0.992559765107026	0.993871703619971	0.994349432057328	0.996991531624478	973	49430	866	706	498	319	192	65	0	1	0	0	0	0	48944	49104	49312	49491	49618	49745	593	592	593	593	593	593
H7_MACULADEGEN	50_60	UKBB	I9_AORTVALV_EARLY	-10.8873145456119	-10.9012376299504	-10.8963064268825	-10.915704868944	-10.8368975581546	-10.7336589415637	1331.55230402344	1054.0241076569	1381.56850872715	1713.31802236141	1935.1112213368	5935.0650313815	0.993476243202508	0.991748031119593	0.993707221552089	0.994916639321388	0.995531756542789	0.99855701394398	160	53506	149	112	66	37	22	5	0	0	0	0	0	0	52842	52879	52925	52954	52969	52986	675	675	675	675	675	675
H7_MACULADEGEN	50_60	UKBB	I9_ARTOTH	-12.0102619298558	-12.0084635714287	-12.0089539429459	-12.0094806737557	-12.0295665112082	-11.9999335447964	2016.5538475455	1448.11115839293	1639.48387742421	1954.61764838964	1815.70435884335	2848.74486345987	0.995247959322527	0.993383617123016	0.994155677043849	0.99509770162358	0.994713822694671	0.996639034434487	247	51409	202	175	136	97	71	33	0	0	0	0	0	0	50820	50847	50886	50925	50951	50989	634	634	634	634	634	634
H7_MACULADEGEN	50_60	UKBB	I9_AVBLOCK	3.58864025332426	-11.0994227701891	-11.0540328265601	-11.0753741795321	-11.106590667412	-10.9727727824525	1.00964704847613	1119.85117991128	1316.01871862667	1938.20033994168	2238.36028162066	4257.73478410636	0.000378912780181549	0.992091883972887	0.99329816643815	0.995440707655564	0.996040967611145	0.997943743153346	180	47617	160	135	94	52	26	9	1	0	0	0	0	0	47087	47112	47153	47195	47221	47238	549	550	550	550	550	550
H7_MACULADEGEN	50_60	UKBB	I9_CARDMYO	3.68658665128573	-11.2043611492084	-11.2472633060177	-11.2432055833928	-11.1871124575106	-11.0531249284932	1.01006406141739	1268.20654370702	1271.2033113996	1756.15341844521	1990.24611530706	3780.75462187269	0.000262389104521849	0.992950934906541	0.992940625170209	0.994891836457524	0.995515138937849	0.997667369070913	175	47461	149	123	84	63	36	11	1	0	0	0	0	0	46941	46967	47006	47027	47054	47079	545	546	546	546	546	546
H7_MACULADEGEN	50_60	UKBB	I9_CAVS	-10.8684859994477	-10.8454011846667	-10.8576872707294	-10.8715348848237	-10.8246813661878	-10.7256981999864	1649.62968542413	1321.79235883743	1798.63649162949	2310.56020417749	2471.64515789705	9857.40312151295	0.994743223574118	0.993453373361889	0.995183502356141	0.996245846433436	0.996505639775815	0.999131833485609	103	53550	97	69	38	22	13	2	0	0	0	0	0	0	52884	52912	52943	52959	52968	52979	672	672	672	672	672	672
H7_MACULADEGEN	50_60	UKBB	I9_CAVS_DX	-10.8684859994477	-10.8454011846667	-10.8576872707294	-10.8715348848237	-10.8246813661878	-10.7256981999864	1649.62968542413	1321.79235883743	1798.63649162949	2310.56020417749	2471.64515789705	9857.40312151295	0.994743223574118	0.993453373361889	0.995183502356141	0.996245846433436	0.996505639775815	0.999131833485609	103	53550	97	69	38	22	13	2	0	0	0	0	0	0	52884	52912	52943	52959	52968	52979	672	672	672	672	672	672
H7_MACULADEGEN	50_60	UKBB	I9_CAVS_OPERATIONS2	-10.8684859994477	-10.8454011846667	-10.8576872707294	-10.8715348848237	-10.8246813661878	-10.7256981999864	1649.62968542413	1321.79235883743	1798.63649162949	2310.56020417749	2471.64515789705	9857.40312151295	0.994743223574118	0.993453373361889	0.995183502356141	0.996245846433436	0.996505639775815	0.999131833485609	103	53550	97	69	38	22	13	2	0	0	0	0	0	0	52884	52912	52943	52959	52968	52979	672	672	672	672	672	672
H7_MACULADEGEN	50_60	UKBB	I9_CAVS_RHEU	-10.8687864352012	-10.8453574109616	-10.8568625277319	-10.8715193915228	-10.8246596306687	-10.7256629789278	1651.43435056182	1321.65398529183	1793.15534588255	2310.55186564147	2471.63495464293	9857.34324739551	0.994748822874055	0.993452714388792	0.995169146898403	0.996245838235314	0.996505632367217	0.999131831063216	103	53549	97	69	38	22	13	2	0	0	0	0	0	0	52883	52911	52942	52958	52967	52978	672	672	672	672	672	672
H7_MACULADEGEN	50_60	UKBB	I9_CEREBDOTH	-10.9628928048538	-10.9497669532116	-10.9656051408942	-10.964004681797	-10.9775320475374	-10.9898152009343	1376.85792548734	1076.23002110834	1352.3830379185	1765.43004653748	2271.99503812621	3462.21837859919	0.993647107428142	0.991882312238471	0.993530537631405	0.995044859554691	0.996144899478	0.997467349487754	165	51859	152	114	66	39	21	10	0	0	0	0	0	0	51233	51271	51319	51346	51364	51375	639	639	639	639	639	639
H7_MACULADEGEN	50_60	UKBB	I9_CEREBVASC	-11.1027355679204	1.64768365023262	2.08461862483916	-11.1194214501824	2.60866539046865	-11.1240722386682	742.539515070733	1.00598127046724	1.0063413433677	846.579107956902	1.00518955709605	1660.56521953312	0.98807016861991	0.101445267259627	0.0383137149235377	0.989520460014488	0.00945365884489175	0.994655037330796	672	52615	597	455	300	207	119	40	2	2	2	1	1	0	52041	52183	52338	52431	52519	52598	647	647	647	648	648	649
H7_MACULADEGEN	50_60	UKBB	I9_CHD	-12.8670017627236	-12.8746712667996	-12.8740656534175	-12.8679501334592	-12.8427335980991	-12.8625735256868	1672.52322500652	1276.26281895012	1517.04189876873	1889.94891850283	2156.51911307664	4031.90035406772	0.993861800763845	0.991951244640447	0.993228997211209	0.994567546606959	0.995248380491957	0.997454591999068	828	52341	750	602	416	254	135	44	0	0	0	0	0	0	51770	51918	52104	52266	52385	52476	649	649	649	649	649	649
H7_MACULADEGEN	50_60	UKBB	I9_CHD_NOREV	-12.8670017627236	-12.8746712667996	-12.8740656534175	-12.8679501334592	-12.8427335980991	-12.8625735256868	1672.52322500652	1276.26281895012	1517.04189876873	1889.94891850283	2156.51911307664	4031.90035406772	0.993861800763845	0.991951244640447	0.993228997211209	0.994567546606959	0.995248380491957	0.997454591999068	828	52341	750	602	416	254	135	44	0	0	0	0	0	0	51770	51918	52104	52266	52385	52476	649	649	649	649	649	649
H7_MACULADEGEN	50_60	UKBB	I9_CONDUCTIO	2.50277723892713	-12.6841531786575	-12.5863565025563	-12.5652578300784	-12.657312828326	-12.4044467980462	1.0086714444698	1409.20019347943	1649.12401339571	2151.18038473191	2555.10352369135	3905.70658530087	0.0130918428296569	0.99281837074614	0.993910487049824	0.995339503703736	0.996047505281456	0.997465938689828	502	48261	440	356	252	147	88	35	1	0	0	0	0	0	47764	47848	47952	48057	48116	48169	558	559	559	559	559	559
H7_MACULADEGEN	50_60	UKBB	I9_CORATHER	1.1918893228258	1.30793364690714	-13.0073246468125	-13.0217809722011	1.67620042789288	-12.9453838097368	1.00811692690693	0.716044969782288	1098.14890556166	1430.82011716113	1.00540462076369	2765.02778587839	0.237089565623313	0.0677586925404137	0.990549459378726	0.992738615817334	0.0954766506662789	0.996264455571051	1810	50824	1609	1306	897	547	327	109	4	3	1	1	1	0	50418	50721	51130	51480	51700	51918	603	604	606	606	606	607
H7_MACULADEGEN	50_60	UKBB	I9_CVD	1.0037865599333	1.14787405224341	0.564834726931154	1.15192244282664	0.882215236753344	0.642509222205679	0.604351506515089	0.407864969346388	0.597060669475027	0.522256862349923	0.593497110027808	1.00812728961189	0.0967271698359644	0.00488762516432892	0.344135487408395	0.0274076305515604	0.137155030001882	0.523910264703237	8628	32406	6897	6066	4814	3554	2463	1054	14	14	11	8	4	1	33831	34662	35914	37174	38265	39674	292	292	295	298	302	305
H7_MACULADEGEN	50_60	UKBB	I9_CVD_HARD	-12.8945632097478	1.08747467149022	-12.8992379270669	-12.9023653535328	-12.889886441955	-12.9069343534202	1461.50144817859	1.00632089327993	1312.25095420238	1599.43984146779	1839.34519339145	3313.59472340672	0.992960500012112	0.279855486237419	0.992157035961757	0.993563692614734	0.994408576900096	0.996892131215051	1160	51666	1044	846	581	367	194	62	1	1	0	0	0	0	51150	51348	51613	51827	52000	52132	631	631	632	632	632	632
H7_MACULADEGEN	50_60	UKBB	I9_DISVEINLYMPH	-12.9958369419301	-13.0177474066558	-13.0234734751062	-13.0387612594321	-13.0233731181986	-13.0170246556622	1418.25509816291	1046.01523000615	1218.02150344392	1256.90234512936	1303.49816093256	1770.26320930565	0.992688880471904	0.990070515929428	0.991468926952051	0.991723112180129	0.992028392691967	0.994133081819448	1449	50169	1112	910	734	607	436	199	0	0	0	0	0	0	49893	50095	50271	50398	50569	50806	613	613	613	613	613	613
H7_MACULADEGEN	50_60	UKBB	I9_DOAAC	1.82912219397457	-12.5205706950771	-12.5128502213566	-12.5390342491266	-12.5455617858105	-12.5569738739184	1.00975083237357	968.269686529339	1166.21183968364	1352.11282043254	1349.06821427894	2115.1041440164	0.0700698361502075	0.98968294495174	0.991439275346207	0.992600796114481	0.992580237473288	0.995263137865585	950	52409	774	652	475	357	247	99	1	0	0	0	0	0	51931	52053	52230	52348	52458	52606	653	654	654	654	654	654
H7_MACULADEGEN	50_60	UKBB	I9_DVTANDPULM	-11.9456556898425	-11.9533785811748	-11.9550692858838	-11.9872562532176	-11.9863238844859	-11.9673147442489	1306.42634066223	1035.76721008668	1272.3691493846	1582.54978287054	1589.00241566338	2252.4000080918	0.992704432593671	0.990792135121609	0.992503256731012	0.993956363752551	0.993981373485205	0.99576074821985	600	52861	519	349	232	155	99	45	0	0	0	0	0	0	52280	52450	52567	52644	52700	52754	662	662	662	662	662	662
H7_MACULADEGEN	50_60	UKBB	I9_HEARTFAIL	3.19931983209381	1.9900818435195	-11.0901279758422	-11.1043975298109	-11.0885331089529	-11.1183240529371	0.717705145093263	1.00577011214781	921.198040285492	1287.94614375915	1484.4086461469	2826.75839302213	8.2840713272585e-06	0.0478537669147396	0.990394651569303	0.993120894362286	0.994039857480372	0.996861735246825	455	53257	418	305	179	92	54	20	3	1	0	0	0	0	52635	52748	52874	52961	52999	53033	656	658	659	659	659	659
H7_MACULADEGEN	50_60	UKBB	I9_HEARTFAIL_ALLCAUSE	3.22516320517919	2.00758338125127	-11.0845139761583	-11.1028943441655	-11.088895174091	-11.1173919007345	0.718656210017099	1.00633908316328	931.57018573497	1293.0983344198	1498.24331301616	2897.53573931326	7.19728380824094e-06	0.0460497178724817	0.990506400899721	0.993149230115484	0.994094699170462	0.996938649118413	447	48603	412	301	177	91	53	19	3	1	0	0	0	0	48053	48164	48288	48374	48412	48446	582	584	585	585	585	585
H7_MACULADEGEN	50_60	UKBB	I9_HEARTFAIL_AND_CHD	-10.819552048081	-10.8294320926417	-10.8476073294826	-10.922359253961	-10.9935611223522	-10.7884823784333	1506.87161986767	1169.41691697998	1595.11506725433	2179.78561980568	2883.93620166485	5599.14389530853	0.994271124862533	0.992611263746004	0.994574014204007	0.996002017230803	0.996958472438147	0.998462629580721	125	51532	114	85	52	28	14	3	0	0	0	0	0	0	50899	50928	50961	50985	50999	51010	644	644	644	644	644	644
H7_MACULADEGEN	50_60	UKBB	I9_HEARTFAIL_EXMORE	3.19931983209381	1.9900818435195	-11.0901279758422	-11.1043975298109	-11.0885331089529	-11.1183240529371	0.717705145093263	1.00577011214781	921.198040285492	1287.94614375915	1484.4086461469	2826.75839302213	8.2840713272585e-06	0.0478537669147396	0.990394651569303	0.993120894362286	0.994039857480372	0.996861735246825	455	53257	418	305	179	92	54	20	3	1	0	0	0	0	52635	52748	52874	52961	52999	53033	656	658	659	659	659	659
H7_MACULADEGEN	50_60	UKBB	I9_HEARTFAIL_NS	3.19931983209381	1.9900818435195	-11.0901279758422	-11.1043975298109	-11.0885331089529	-11.1183240529371	0.717705145093263	1.00577011214781	921.198040285492	1287.94614375915	1484.4086461469	2826.75839302213	8.2840713272585e-06	0.0478537669147396	0.990394651569303	0.993120894362286	0.994039857480372	0.996861735246825	455	53257	418	305	179	92	54	20	3	1	0	0	0	0	52635	52748	52874	52961	52999	53033	656	658	659	659	659	659
H7_MACULADEGEN	50_60	UKBB	I9_HYPERTENSION	1.60872835603098	1.21264657448328	0.853513184226797	1.6981431858295	0.668487567248133	-12.1848628256464	0.601670404578059	0.520302305001718	0.720954442474279	0.594003851850832	1.00816897052598	940.800686601494	0.00750038431635467	0.0197714162413465	0.236466258001522	0.00425235574575338	0.507285108358068	0.989666416845144	4613	39276	3908	3404	2562	1677	1044	431	10	9	6	4	1	0	39590	40094	40936	41821	42454	43067	381	382	385	387	390	391
H7_MACULADEGEN	50_60	UKBB	I9_HYPOTE	-11.6896657512948	1.50440975126088	-11.7036795083375	-11.7204791646529	2.40829417804401	-11.7320003361545	952.022011726945	1.0068212527893	942.699854865193	1126.05909043511	1.00490085217128	1979.7303166245	0.990203199773946	0.135118827790177	0.990094466172588	0.991695444224653	0.0165502783998423	0.99527171601693	757	53031	656	490	324	219	131	51	2	2	1	1	1	0	52473	52639	52805	52910	52998	53078	657	657	658	658	658	659
H7_MACULADEGEN	50_60	UKBB	I9_HYPTENS	1.60971954530422	1.21311543744234	0.85501417975727	1.69959193112037	0.670057477622635	-12.1843845320693	0.601679995126288	0.52029125607247	0.720947274609618	0.594016911714455	1.00816230984944	943.025892608569	0.00746457300091517	0.0197213041228406	0.235638342955041	0.00422061464592784	0.506285550620992	0.989691203716382	4607	39274	3904	3403	2559	1674	1042	428	10	9	6	4	1	0	39586	40087	40931	41816	42448	43062	381	382	385	387	390	391
H7_MACULADEGEN	50_60	UKBB	I9_HYPTENSESS	1.61031130501779	1.21338981311952	0.856286141172588	1.70243447783843	0.672575307998868	-12.1867011608246	0.601672114972821	0.520272927129714	0.720965960552588	0.594000388900889	1.00815927136411	944.542246765461	0.0074419225262329	0.0196892330381464	0.234954428218469	0.00415629339113951	0.504687823520111	0.989705795620448	4602	39268	3900	3400	2556	1671	1039	428	10	9	6	4	1	0	39579	40079	40923	41808	42440	43051	381	382	385	387	390	391
H7_MACULADEGEN	50_60	UKBB	I9_IHD	1.0758170896166	1.21167513111634	-12.9372757597603	-12.9406829007657	-12.9285884258759	-12.9132107202947	1.0081334200417	0.716068312442402	1000.19079067536	1265.86641177371	1388.99920803158	2479.62441522137	0.285909700103474	0.0906226650202572	0.989679804242643	0.991843538022467	0.992573521935016	0.99584485261977	1981	50957	1755	1407	988	621	374	129	2	2	0	0	0	0	50577	50925	51344	51711	51958	52203	604	604	606	606	606	606
H7_MACULADEGEN	50_60	UKBB	I9_INTRACRA	-10.5339717704007	-10.5196441200655	-10.5423266565203	-10.5412888355636	4.01979647788067	-10.4873450368475	1296.29340240902	1046.05452195491	1262.52426189518	1465.20502978475	1.00588260720703	2231.29643485726	0.993516281945714	0.9919762115852	0.993337583935118	0.994259739158356	6.43434807348182e-05	0.996249866333505	140	51580	122	81	54	38	27	13	0	0	1	1	1	0	50967	51008	51035	51051	51062	51076	631	631	630	630	630	631
H7_MACULADEGEN	50_60	UKBB	I9_ISCHHEART	1.07516965570915	1.21002118514146	-12.9335924636034	-12.938698022173	-12.925496353061	-12.9084186106548	1.00815304010985	0.716099912017956	995.365105073427	1260.66919491912	1387.43979479935	2470.22209643428	0.286209134319253	0.0910781027295695	0.989632725411727	0.991811169661719	0.992566953287412	0.995830585009154	1992	50947	1765	1417	997	626	376	130	2	2	0	0	0	0	50570	50918	51338	51709	51959	52205	602	602	604	604	604	604
H7_MACULADEGEN	50_60	UKBB	I9_K_CARDIAC	1.61055438307907	1.35526851152013	0.568175676193701	1.67781351757392	0.352529147675858	-12.1885329918083	0.528436206847845	0.434014257484971	0.721695211454329	0.520361398754732	1.00859674890267	825.294568477749	0.00230542876965076	0.00179239320073282	0.431118404542641	0.00126270641353245	0.726695675182242	0.988216705711006	6354	36972	5362	4578	3444	2309	1456	598	14	12	7	5	1	0	37609	38393	39527	40662	41515	42373	341	343	348	350	354	355
H7_MACULADEGEN	50_60	UKBB	I9_LBBB	-10.9508468182313	-11.0156509322336	-10.9125519074055	-10.9098843590916	-10.980547723577	-10.7446707521226	1516.7138712023	1008.77644626495	1312.68831271731	1907.18358798516	2090.94612701787	3443.6145623951	0.994239232688514	0.991287422335031	0.993367156303908	0.995435792930259	0.995809949804367	0.997510466738268	145	47539	129	105	70	36	21	6	0	0	0	0	0	0	47008	47032	47067	47101	47116	47131	547	547	547	547	547	547
H7_MACULADEGEN	50_60	UKBB	I9_LYMPHOTH	-11.0686199567833	-11.1006885969376	-11.0402006925475	-11.0613756951879	-10.9586770912281	-10.9603784201557	1686.04330595969	1100.4639662792	1507.56968629232	1817.32086804677	1896.92927332627	3886.00882611602	0.994762045846219	0.991951651200228	0.994157001810926	0.995143594865734	0.995390597454126	0.997749592057387	148	49030	127	90	68	45	28	9	0	0	0	0	0	0	48445	48482	48504	48527	48544	48563	606	606	606	606	606	606
H7_MACULADEGEN	50_60	UKBB	I9_MI	-11.9447370019588	1.65449778266355	-11.9438164675275	-11.9295412838369	-11.8887494475264	-11.8796843133209	1180.50382826427	1.00692641211114	1074.82436139302	1341.237760906	1622.10883366879	3267.98431273876	0.991926871910663	0.100358753427382	0.991133815930473	0.992903367631468	0.994152202053353	0.997099558958076	693	49174	627	503	343	210	107	34	1	1	0	0	0	0	48653	48777	48937	49070	49173	49246	586	586	587	587	587	587
H7_MACULADEGEN	50_60	UKBB	I9_MI_STRICT	-11.9447370019588	1.65449778266355	-11.9438164675275	-11.9295412838369	-11.8887494475264	-11.8796843133209	1180.50382826427	1.00692641211114	1074.82436139302	1341.237760906	1622.10883366879	3267.98431273876	0.991926871910663	0.100358753427382	0.991133815930473	0.992903367631468	0.994152202053353	0.997099558958076	693	49174	627	503	343	210	107	34	1	1	0	0	0	0	48653	48777	48937	49070	49173	49246	586	586	587	587	587	587
H7_MACULADEGEN	50_60	UKBB	I9_NCMI	-11.0043612654892	2.67753945677934	-11.0110127629385	-11.0195963456422	-10.9875024186629	-10.9771423372046	1256.23060588371	1.00633791188363	1050.37139022956	1128.36229304907	1304.76508922161	2675.82977199614	0.993010759629248	0.00779838834120527	0.99163595252493	0.992207976033277	0.993281047293095	0.996726821744038	238	53344	205	168	129	101	61	20	1	1	0	0	0	0	52707	52744	52783	52811	52851	52892	669	669	670	670	670	670
H7_MACULADEGEN	50_60	UKBB	I9_NONISCHCARDMYOP	3.83467336425018	2.55918143982404	-10.5745969955985	-10.5909540384224	-10.5675785115688	-10.6587137915447	0.719467353545035	1.00666610872634	943.462609134314	1321.627810185	1537.17258882105	2758.89771212786	9.82786551019506e-08	0.0110146207017998	0.991057270373915	0.993606166422936	0.994514837575391	0.996917463819326	256	48183	236	171	97	49	30	13	3	1	0	0	0	0	47624	47689	47763	47811	47830	47847	576	578	579	579	579	579
H7_MACULADEGEN	50_60	UKBB	I9_NONRHEVALV	-11.8983558542871	-11.9084008147049	-11.9310999224314	-11.9520564050269	-11.9283273424755	-11.8978343183583	1423.89090448567	1081.22465904637	1333.34931758227	1797.67555777364	1845.65946589998	3076.79810727314	0.993332772951126	0.991212430291545	0.992860450553393	0.994695210169088	0.994843381380391	0.996914625425594	439	48138	389	318	197	113	73	26	0	0	0	0	0	0	47630	47701	47822	47906	47946	47993	558	558	558	558	558	558
H7_MACULADEGEN	50_60	UKBB	I9_NSTEMI	-10.8464502493918	-10.8599037729365	-10.8526593537354	-10.8656232161524	-10.8387546904088	-10.7300932274274	1188.71887122394	931.740418918874	1206.67143722944	1989.36876304912	2535.20425229897	3871.73632999047	0.992719813474638	0.990700464216975	0.992824017925367	0.995642100115154	0.996588815803357	0.997788753150257	208	53561	201	161	93	37	14	4	0	0	0	0	0	0	52895	52935	53003	53059	53082	53092	673	673	673	673	673	673
H7_MACULADEGEN	50_60	UKBB	I9_OTH	-11.6214447313291	1.43021660092039	-11.6293546466365	-11.6443020799364	2.32975357729463	-11.6690428276223	884.689688453207	1.00680631147629	856.863959647531	1037.07198479958	1.00481033912666	1827.21644351159	0.989519144650107	0.155448231192506	0.989171445983029	0.99104149588787	0.020416717564	0.994904552299781	819	53107	709	536	362	240	144	55	2	2	1	1	1	0	52557	52730	52904	53026	53122	53211	658	658	659	659	659	660
H7_MACULADEGEN	50_60	UKBB	I9_OTHARR	-11.6166705572868	2.43379047016763	-11.5637312649237	-11.63220832511	-11.6445500501563	-11.5665030345506	1351.1916555962	1.00771929258447	1350.27371088575	1786.6530822565	1865.50353322305	3064.30175627832	0.993140389917395	0.0157288498974305	0.993167007706231	0.994805318416432	0.995019603981964	0.996988314789702	307	47692	264	213	147	92	55	22	1	1	0	0	0	0	47185	47236	47302	47357	47394	47427	549	549	550	550	550	550
H7_MACULADEGEN	50_60	UKBB	I9_OTHHEART	1.91383008439534	0.989158197426982	-12.4411180982554	1.14534342420381	-12.4482030711815	-12.4471835254241	0.591752714483264	0.715867083897094	700.355051214803	1.006167781348	946.507372537033	1614.14268836804	0.00121995943082102	0.167044677185142	0.985827111569944	0.254985842136745	0.98950674552589	0.993847311514059	2507	51297	2187	1740	1202	762	463	182	6	3	1	1	0	0	51022	51469	52007	52447	52746	53027	589	592	594	594	595	595
H7_MACULADEGEN	50_60	UKBB	I9_OTHILLHEART	2.89811096315408	-12.0337391780658	-12.002852645977	-12.0105553684609	-11.9773377411555	-11.9617294091723	0.720032020527167	998.029658646393	1308.2026836468	1823.02805875003	2060.72573297534	4036.54842092665	5.69813412723753e-05	0.990379742755682	0.992679455128499	0.994743379113459	0.995362566252891	0.99763558757326	604	48327	543	417	248	136	79	27	2	0	0	0	0	0	47828	47954	48123	48235	48292	48344	558	560	560	560	560	560
H7_MACULADEGEN	50_60	UKBB	I9_OTHPER	2.47512624136334	-11.8426786389295	-11.7927703598371	-11.8591582451025	-11.813069545417	-11.7905820939972	1.01540847965285	948.802909920932	1135.5999305488	1267.96946076953	1246.3821510879	1890.57965182052	0.0147864721825252	0.990041298354837	0.991714423334777	0.992537595258467	0.992437853282659	0.995024032748599	489	51704	375	332	256	210	152	57	1	0	0	0	0	0	51172	51215	51291	51337	51395	51490	645	646	646	646	646	646
H7_MACULADEGEN	50_60	UKBB	I9_PAD	3.52452690555759	-11.1457454428067	-11.1362175983822	-11.1656124537402	-11.1554719625681	-10.960493186619	1.00868870572377	1169.60343417035	1510.4452850492	1847.09329077688	2174.18417779084	5486.42280264705	0.000475543242638286	0.992396667664109	0.994117406517915	0.995176845925351	0.99590617028448	0.998406028337599	181	51540	164	126	79	48	26	4	1	0	0	0	0	0	50917	50955	51002	51033	51055	51077	639	640	640	640	640	640
H7_MACULADEGEN	50_60	UKBB	I9_PAROXTAC	3.97801015653163	-11.7308250570612	-11.7532813700649	3.23028006896153	-11.7809869497938	-11.8374007115169	0.737019147192932	1383.62780689877	1587.87109242001	1.01555058878346	1698.79936482044	2870.57090241447	6.7601774787914e-08	0.993235368630632	0.994094182986586	0.0014686062103191	0.994466802584644	0.996709765123186	345	28306	277	224	170	134	84	44	3	1	1	1	0	0	28119	28172	28226	28262	28312	28352	252	254	254	254	255	255
H7_MACULADEGEN	50_60	UKBB	I9_PERICAOTH	-10.9207657952745	-10.8882395263605	-10.9203992245665	-10.8883903798583	-10.8084334855213	-11.2278280169904	1638.82224439861	1274.65452196431	1544.0368486813	2119.1952957014	1967.94607296168	4520.74520478716	0.994683104917821	0.993184464957303	0.994356905856966	0.995900500359877	0.995617847985218	0.998018357370217	138	47445	120	89	62	38	27	5	0	0	0	0	0	0	46919	46950	46977	47001	47012	47034	544	544	544	544	544	544
H7_MACULADEGEN	50_60	UKBB	I9_PHLETHROM	-11.9390760557947	-11.9533815612891	-11.97024364821	-12.0132707319105	-12.0127261281986	-11.9658329868781	1467.7216577419	1099.94058480363	1278.18358590098	1443.76716561217	1459.94301456894	1894.56046700863	0.993509737114165	0.991329321777039	0.99252788637343	0.993361053731317	0.99343490775838	0.994960683446474	498	49367	396	311	239	184	130	61	0	0	0	0	0	0	48865	48950	49022	49077	49131	49200	604	604	604	604	604	604
H7_MACULADEGEN	50_60	UKBB	I9_PHLETHROMBDVTLOW	-11.9284350450203	-11.9466143108212	-11.9567304023096	-11.9836973065717	-12.010917260983	-12.003468689628	1916.74351602119	1487.12140834777	1798.89903513726	2201.98250825458	2323.67670453332	2865.47039361373	0.995034571582779	0.993590357495502	0.994696744978304	0.995657749401946	0.995875810627683	0.996657667671358	277	49158	236	168	117	79	48	23	0	0	0	0	0	0	48592	48660	48711	48749	48780	48805	607	607	607	607	607	607
H7_MACULADEGEN	50_60	UKBB	I9_PULMEMB	-11.9403707450246	-11.9425271852677	-11.9449722800967	-11.9654905445896	-11.9454066524304	-11.9300836621326	1606.98131347798	1276.75020254684	1621.63561571438	2005.20159972986	2045.21922188967	3420.49812853848	0.994071524214576	0.992536818017623	0.994122833339587	0.995238870988754	0.995339863204071	0.997217127474954	392	52888	347	226	142	93	59	27	0	0	0	0	0	0	52271	52392	52476	52525	52559	52591	662	662	662	662	662	662
H7_MACULADEGEN	50_60	UKBB	I9_PULMHEART	-11.9471922127269	-11.9515277413856	-11.9650268653854	-11.9707088893769	-11.9601198277987	-11.9423526439287	1493.71229180081	1211.26776792537	1536.23000700483	1933.18840132163	1988.24843330293	3356.22539377253	0.993618330231575	0.992127434588686	0.993785687271554	0.995059362677453	0.995200430064341	0.997160918124105	444	53024	396	254	158	101	64	28	0	0	0	0	0	0	52408	52550	52646	52703	52740	52776	664	664	664	664	664	664
H7_MACULADEGEN	50_60	UKBB	I9_RBBB	-10.8920932158449	-10.9004442315737	-10.9010780562093	-10.85310348482	-10.8731313744945	-10.6632242245422	1394.11038754306	1128.30637267288	1382.23323007708	1742.00066903967	1905.97824242626	2598.60806369267	0.993766243566732	0.992291844590889	0.993707493406712	0.995029010126025	0.995448291904803	0.996725940237217	174	47569	152	113	83	50	31	13	0	0	0	0	0	0	47045	47084	47114	47147	47166	47184	546	546	546	546	546	546
H7_MACULADEGEN	50_60	UKBB	I9_RHEUFEV	3.22012421333917	-11.1256943359141	-11.1262018612864	-11.1951556590604	-11.2016544289264	-10.935382135082	1.00729748449594	1009.42379953647	1306.20921216099	1770.76297368809	2480.91701125598	5431.01157374471	0.00138963337434946	0.991206032575076	0.993203755375861	0.994955630717627	0.99639746242369	0.998393454597182	222	53375	205	154	91	48	18	7	1	0	0	0	0	0	52723	52774	52837	52880	52910	52921	668	669	669	669	669	669
H7_MACULADEGEN	50_60	UKBB	I9_RHEUVALV	3.21882822202791	-11.1231475511473	-11.126911020545	-11.1950214412753	-11.20152276017	-10.9352894763427	1.00729943316531	1003.79866240204	1308.83105772212	1770.71638001583	2480.88305109462	5431.24881929475	0.00139587398313687	0.991158778739131	0.993216936960506	0.9949555584619	0.996397455455797	0.998393538385658	222	53379	205	154	90	48	18	7	1	0	0	0	0	0	52727	52778	52842	52884	52914	52925	668	669	669	669	669	669
H7_MACULADEGEN	50_60	UKBB	I9_SAHANEUR	-10.5883519299107	-10.5958262514202	-10.5930441725589	-10.6024368906697	3.95926682003262	-10.5136176660166	1413.9301222058	1098.97456853626	1254.57899862141	1416.93433725352	1.0063419367147	2094.36148227729	0.994025020448161	0.992307269490216	0.993263137690433	0.994029757386417	8.34340811526265e-05	0.995994665652214	120	51500	101	77	54	41	29	14	0	0	1	1	1	0	50889	50913	50936	50949	50961	50976	630	630	629	629	629	630
H7_MACULADEGEN	50_60	UKBB	I9_SEQULAE	-10.5018973156335	-10.4853120893463	3.83929347384546	4.13520506995512	4.04802880264197	-10.441929664926	1358.46102608091	1004.35377170828	1.00920529641113	1.00814821070751	1.00683343089553	1738.76194579174	0.993831830208276	0.991670348736797	0.000142220686926636	4.09978890360407e-05	5.80612848656127e-05	0.995208427233744	129	51568	102	86	59	48	31	15	3	3	3	2	1	0	50964	50980	51007	51018	51035	51051	628	628	628	629	630	631
H7_MACULADEGEN	50_60	UKBB	I9_STEMI	-10.822113316367	-10.8292465401188	-10.8454843040553	-10.8053264748102	-10.7788409703332	-10.7328709802382	1342.67874295177	1060.84901849682	1295.70543236164	1720.87472350864	2123.1834530736	3459.80547229622	0.993569047187754	0.991855260826723	0.993321519522381	0.994990137050237	0.995949368464389	0.997524838207908	157	53451	145	109	71	39	20	6	0	0	0	0	0	0	52791	52827	52865	52897	52916	52930	672	672	672	672	672	672
H7_MACULADEGEN	50_60	UKBB	I9_STR	-11.4396178462685	2.16365746943424	-11.46295321273	-11.4913276187334	-11.4925536405513	-11.465992312251	1163.64735169908	1.00590710016906	1128.10430522618	1321.23446634347	1535.63222653893	2454.18451756162	0.992156259859643	0.0314800214464544	0.9918926326593	0.993060552438022	0.994028748968556	0.996272283158466	378	52539	333	266	182	124	66	23	1	1	0	0	0	0	51934	52001	52085	52143	52201	52244	649	649	650	650	650	650
H7_MACULADEGEN	50_60	UKBB	I9_STR_EXH	-11.4426204556956	2.23992034054759	-11.470353984676	-11.5017673405746	-11.5164992130696	-11.4518237841405	1233.9896453407	1.00585594616459	1212.95543171432	1393.81255642293	1657.1200593668	2675.46833472077	0.992601429523848	0.0259553047349517	0.992454890172319	0.993415916373918	0.994454980556496	0.996584820170987	332	52567	292	244	164	113	59	19	1	1	0	0	0	0	51957	52005	52085	52136	52190	52230	649	649	650	650	650	650
H7_MACULADEGEN	50_60	UKBB	I9_STR_SAH	-11.0839878790637	2.01040708775041	-11.1004845219123	-11.1250402817101	2.90588810945784	-11.0993264262638	899.018819269315	1.00596522528606	877.976796696513	1016.42063168324	1.00538184046616	1830.46610181044	0.99016314389725	0.0456640319345963	0.98991241079385	0.991267079423867	0.00384834184992897	0.995161927930306	450	52459	393	310	210	146	85	31	1	1	1	1	1	0	51865	51948	52048	52112	52173	52227	650	650	650	650	650	651
H7_MACULADEGEN	50_60	UKBB	I9_TIA	-11.087596903049	2.90770010842573	-11.1056245949491	-11.0892094226845	-11.0445859982017	-11.0472556553909	1435.85957149647	1.00594609071208	1372.7093123136	1588.06351909712	1865.38979560085	2966.12053089688	0.993838858169783	0.00384613798646978	0.993544948183298	0.994428537032869	0.995275918640471	0.997028302034155	184	52219	159	124	83	61	38	12	1	1	0	0	0	0	51601	51636	51677	51699	51722	51748	642	642	643	643	643	643
H7_MACULADEGEN	50_60	UKBB	I9_UAP	-11.8811061135161	-11.8865160093086	-11.8838554554261	-11.884688567091	-11.8787758630847	-11.9008661316117	1841.90352205571	1397.47252956848	1563.70199098462	1963.81543725506	1941.62297377849	3378.11733580758	0.994853321424961	0.993213495758746	0.993936278414347	0.995171363125537	0.995118602908327	0.997189115486173	253	51513	225	182	133	84	51	20	0	0	0	0	0	0	50896	50939	50988	51037	51070	51101	645	645	645	645	645	645
H7_MACULADEGEN	50_60	UKBB	I9_VARICVE	-13.0219565028146	-13.0237458201247	-13.0346567532037	-13.0326965642844	-13.0428361563344	-13.0527188356614	1934.65477398828	1393.76238728798	1573.9692988018	1580.23484835508	1651.36871640006	2308.07317407004	0.994629564027605	0.992544428959318	0.993392480709988	0.993419668282816	0.993698215729483	0.995487791531045	756	49398	577	517	425	351	254	113	0	0	0	0	0	0	48973	49033	49125	49199	49296	49437	604	604	604	604	604	604
H7_MACULADEGEN	50_60	UKBB	I9_VARICVESOTH	-10.8465350387478	-10.8532543092371	-10.8557156366743	-10.8410465945138	-10.8005812486166	-10.7634106554118	1971.17248735681	1312.31181132737	1491.0253866381	1709.92343903714	1849.54650733137	2471.24139436881	0.995609598232335	0.993401305043165	0.994190889398783	0.994941384184719	0.995340712972497	0.99652485101181	112	48888	80	77	58	46	36	19	0	0	0	0	0	0	48317	48320	48339	48351	48361	48378	603	603	603	603	603	603
H7_MACULADEGEN	50_60	UKBB	I9_VHD	-11.8983558542871	-11.9084008147049	-11.9310999224314	-11.9520564050269	-11.9283273424755	-11.8978343183583	1423.89090448567	1081.22465904637	1333.34931758227	1797.67555777364	1845.65946589998	3076.79810727314	0.993332772951126	0.991212430291545	0.992860450553393	0.994695210169088	0.994843381380391	0.996914625425594	439	48138	389	318	197	113	73	26	0	0	0	0	0	0	47630	47701	47822	47906	47946	47993	558	558	558	558	558	558
H7_MACULADEGEN	50_60	UKBB	I9_VTE	-12.9535483188254	-12.9609231253127	-12.9703364685785	-13.0145589867269	-13.0049931579097	-12.9512445055636	1935.15323642259	1509.48928716833	1799.87692007131	2108.75525208015	2085.85816086348	2827.93729721588	0.994659152136524	0.993149210480227	0.994250305933058	0.995075744446804	0.995025349172245	0.996345901331878	792	51928	654	470	335	246	173	82	0	0	0	0	0	0	51424	51608	51743	51832	51905	51996	642	642	642	642	642	642
H7_MACULADEGEN	50_60	UKBB	IBD_BACT_INTEST_INFECTIONS	-12.01396113516	-12.0304558432044	-12.04245602216	-12.0754191256522	-12.0437912168351	-11.9679891148274	2017.02021372612	1490.75227501255	1793.47433805867	1937.88983558645	2142.0482903037	2993.28320894659	0.995247594764161	0.993561095998921	0.994642567596457	0.99502823743698	0.995513871242874	0.99680984135822	238	53268	197	161	118	94	62	22	0	0	0	0	0	0	52637	52673	52716	52740	52772	52812	672	672	672	672	672	672
H7_MACULADEGEN	50_60	UKBB	IBD_COMORB	0.0412443822430271	0.498876586912318	-0.40657961000402	0.92991386267579	0.857202755095088	-13.9948920824544	0.727754836373258	0.436202445211081	0.723692118404585	0.436271110239724	0.432783449404772	1020.53607640863	0.954805318467605	0.252755824392167	0.574243462250258	0.0330475968375057	0.0476278886051297	0.989058732353828	12390	28197	9361	8498	7056	5635	4180	2077	19	17	13	12	6	0	30979	31842	33284	34705	36160	38263	228	230	234	235	241	247
H7_MACULADEGEN	50_60	UKBB	IBD_INFECTIONS	-13.0161011366583	-13.0387962270959	-13.0309897363224	-13.0553972162691	-13.0422082071144	-12.9794252121108	3549.15401060456	2578.25450053599	3125.14504050311	3385.00624747095	3650.22178175349	5359.71513444711	0.997073859621796	0.995964940678454	0.996673051887448	0.996922701676884	0.997149172009777	0.99806779416388	269	20513	224	187	134	105	68	25	0	0	0	0	0	0	20394	20431	20484	20513	20550	20593	164	164	164	164	164	164
H7_MACULADEGEN	50_60	UKBB	IBD_PULM	-11.1747435543425	-11.1528724419701	-11.1026651977011	5.0946472835824	-11.1259890346375	-11.1915565050848	2149.15033829784	1893.81981556137	2439.21452650651	1.03476883335777	2804.94419380229	7704.19776924207	0.99585133016611	0.995301214391852	0.996368251148282	8.50254470281892e-07	0.996835148586734	0.998840947847696	100	20522	91	60	33	19	14	6	1	1	1	1	0	0	20364	20395	20422	20436	20441	20449	166	166	166	166	167	167
H7_MACULADEGEN	50_60	UKBB	ILD_COMORB	0.559554779198599	0.926642445396556	-0.89961155662868	-0.581046384134446	-0.54480062713819	-13.0428193207325	0.597686912679453	0.378938681209915	1.00934543538189	1.00883787979305	1.00747144901224	822.543341074901	0.349169972094939	0.0144706609977387	0.37277782928254	0.564644819142092	0.588672765969633	0.987348717614531	10685	36693	8539	7489	5899	4335	2988	1283	13	10	3	2	1	0	38472	39522	41112	42676	44023	45728	354	357	364	365	366	367
H7_MACULADEGEN	50_60	UKBB	ILD_CVDMETABOCOMORB	1.34385212945045	1.77951337947889	0.0266986963925258	0.423156570007952	0.566822545703966	-12.369815954541	0.598384346733284	0.381620186460927	1.01014515171439	1.01011607152566	1.00846135927357	1088.0841076253	0.0247167609687761	3.11559521282694e-06	0.978913923764345	0.675275507685245	0.57407057721388	0.990929494779135	5221	34466	4504	3657	2640	1761	1085	414	12	10	3	2	1	0	34842	35689	36706	37585	38261	38932	329	331	338	339	340	341
H7_MACULADEGEN	50_60	UKBB	ILD_DIFF_DG	1.17541678902326	0.0786478925518133	-0.400791201178739	0.878960863468165	-14.1070174961667	-14.0969811150806	0.601376404033555	0.721960012380715	1.01044346639167	0.594888526470648	1004.54644068937	1537.05450620046	0.0506368877908712	0.913252750994509	0.691626451713329	0.139535775365526	0.988795538907377	0.99268236366511	6184	31773	4709	4129	3376	2756	2069	994	8	5	4	3	0	0	32895	33475	34228	34848	35535	36610	345	348	349	350	353	353
H7_MACULADEGEN	50_60	UKBB	ILD_FOR_EXCL	3.35675047476143	-11.1601151050207	-11.1859661097796	-11.148857806936	-11.1286388144	-11.0288160342181	1.00870645575422	1087.1901630619	1300.80624540447	1512.38871488072	1624.02469641553	3096.56169995869	0.000875418076091275	0.991809779500268	0.993138870841383	0.994118297193284	0.994532534128534	0.997158234104176	224	53386	195	144	98	66	43	13	1	0	0	0	0	0	52744	52795	52841	52873	52896	52926	670	671	671	671	671	671
H7_MACULADEGEN	50_60	UKBB	ILD_SYST_AUTO_DISEASES	-13.1261048189918	0.907622635308668	-13.1273457152227	-13.1464127541076	1.49087539409536	-13.1426536313782	1527.04203450534	1.00720533664945	1276.08754593926	1475.33319038808	1.00560222535669	2320.07522302842	0.993141650870355	0.367519367311874	0.991792160523987	0.9928902969015	0.138188771228388	0.995480205023827	1277	50431	1017	880	683	522	363	150	2	2	1	1	1	0	50073	50210	50407	50568	50727	50940	616	616	617	617	617	618
H7_MACULADEGEN	50_60	UKBB	INFLUENZA	4.13265805371454	-10.2020477391561	-10.1957619461737	-10.2928866373893	-10.2320704303094	-10.2907509465375	1.00939134637212	1014.35447382819	1297.25646365318	1973.22945294488	1886.36932052156	2508.24553253919	4.23614031182656e-05	0.991975271608986	0.993729106372576	0.995838042008285	0.995672124806614	0.996726473482058	100	50008	86	68	49	19	13	9	1	0	0	0	0	0	49403	49421	49440	49470	49476	49480	618	619	619	619	619	619
H7_MACULADEGEN	50_60	UKBB	J10_ACUTELOWERNAS	-14.0534354111242	0.698634099926776	-14.0583165303011	-14.0423295786816	0.277265691901479	-14.0437415794542	1616.85934309888	0.71623420294437	1255.72710652326	1342.6123501123	1.00544964182796	2079.46404404197	0.99306502572152	0.329348551407039	0.991067582006831	0.991655109011364	0.782730193774728	0.994611496440412	3121	48777	2332	2102	1759	1496	1148	504	2	2	1	1	1	0	48966	49196	49539	49802	50150	50794	598	598	599	599	599	600
H7_MACULADEGEN	50_60	UKBB	J10_ACUTEUPPERINFEC	-14.21925924853	0.0641458375094494	-14.1912504456394	-14.1995240831145	1.2718724221725	1.13282678650372	1805.29574606428	1.00815191887266	1316.55006034261	1393.40936958495	0.58739323831604	1.00562389374143	0.993715594722068	0.949267109691063	0.991399673506121	0.991869306179329	0.0303660417240864	0.259957528853457	2785	44394	1926	1855	1712	1522	1197	556	3	4	3	3	4	1	44682	44753	44896	45086	45411	46052	568	567	568	568	567	570
H7_MACULADEGEN	50_60	UKBB	J10_ASTHMA	1.65186632318891	-13.7523204784228	-13.7439239496313	2.20668407116005	-13.6999433736997	-13.6609711473951	1.02101707062334	1589.96262699567	1810.24050187608	0.72691208022417	2065.66689511895	3095.62308786997	0.105692002722759	0.993098814285143	0.993942263826037	0.00239981216059215	0.994708298229167	0.996478950351365	1291	27206	1004	908	742	551	383	172	1	0	2	2	0	0	27182	27278	27444	27635	27803	28014	310	311	309	309	311	311
H7_MACULADEGEN	50_60	UKBB	J10_ASTHMA_EXMORE	1.67036984314682	-13.7690506872862	-13.7598747468077	2.22422009528061	-13.7127664014499	-13.6729997508274	1.02174860498193	1620.22827047117	1840.87693251739	0.727458017869938	2097.27578618149	3135.02813764743	0.102087856360932	0.993219485842613	0.99403616331165	0.00223174028608486	0.994783172192427	0.996520145805272	1291	26938	1004	908	742	551	383	172	1	0	2	2	0	0	26923	27019	27185	27376	27544	27755	301	302	300	300	302	302
H7_MACULADEGEN	50_60	UKBB	J10_ASTHMA_INCLAVO	1.59304173508148	-12.6535826978375	-12.649902843907	2.15248548360158	-12.6201653842674	-12.5946459159186	1.01128806918833	893.829803976296	1001.52060789718	0.718332286726626	1173.40108432582	1758.29603407061	0.115196422034297	0.98870505210976	0.989922430218882	0.00273094763532016	0.991418756021699	0.994284814731142	1291	46920	1004	908	742	551	383	172	1	0	2	2	0	0	46636	46732	46898	47089	47257	47468	570	571	569	569	571	571
H7_MACULADEGEN	50_60	UKBB	J10_ASTHMA_MAIN	1.65186632318891	-13.7523204784228	-13.7439239496313	2.20668407116005	-13.6999433736997	-13.6609711473951	1.02101707062334	1589.96262699567	1810.24050187608	0.72691208022417	2065.66689511895	3095.62308786997	0.105692002722759	0.993098814285143	0.993942263826037	0.00239981216059215	0.994708298229167	0.996478950351365	1291	27206	1004	908	742	551	383	172	1	0	2	2	0	0	27182	27278	27444	27635	27803	28014	310	311	309	309	311	311
H7_MACULADEGEN	50_60	UKBB	J10_ASTHMA_MAIN_EXMORE	1.67036984314682	-13.7690506872862	-13.7598747468077	2.22422009528061	-13.7127664014499	-13.6729997508274	1.02174860498193	1620.22827047117	1840.87693251739	0.727458017869938	2097.27578618149	3135.02813764743	0.102087856360932	0.993219485842613	0.99403616331165	0.00223174028608486	0.994783172192427	0.996520145805272	1291	26938	1004	908	742	551	383	172	1	0	2	2	0	0	26923	27019	27185	27376	27544	27755	301	302	300	300	302	302
H7_MACULADEGEN	50_60	UKBB	J10_ASTHMA_OTHER_THAN_NONALLERGIC	0.594409147993922	-0.11092585780114	0.143465058636727	1.1093688612085	-13.0559922963006	-13.038204944813	1.00832304367021	1.00676911871481	1.00664719438117	0.716033234252247	849.936487784883	1295.13347630234	0.555524107258393	0.912266594786324	0.886671087111785	0.12130338791784	0.987744066571239	0.991967772509694	3370	50891	2621	2366	1919	1432	1009	466	3	2	3	2	0	0	51032	51287	51734	52221	52644	53187	605	606	605	606	608	608
H7_MACULADEGEN	50_60	UKBB	J10_BRONCH	-12.0390491359881	-12.0446849713583	-12.0324169970682	-12.0421530035376	-12.0292827674406	-12.0420577304742	2420.66646319377	1680.22014453051	1901.55632303927	2044.54998748718	2115.75065065933	3025.14247704151	0.996031782164735	0.994280400754531	0.994951285129472	0.995300583274234	0.995463582967872	0.996823902794061	202	43702	149	140	116	97	66	40	0	0	0	0	0	0	43242	43251	43275	43294	43325	43351	513	513	513	513	513	513
H7_MACULADEGEN	50_60	UKBB	J10_BRONCHIECTASIS	-11.1731507636884	3.11241740861859	-11.1865404624825	-11.1451171621227	-11.1400335652171	-11.2433471430828	1691.79189343613	1.00833032031616	1699.38705084727	1859.25119258598	2306.44314972817	4293.20449788911	0.994730545927142	0.00202388901867649	0.994747810123898	0.995217180071212	0.99614626259895	0.997910445950762	157	43941	140	101	67	47	25	7	1	1	0	0	0	0	43443	43482	43516	43536	43558	43576	514	514	515	515	515	515
H7_MACULADEGEN	50_60	UKBB	J10_BRONCHITIS	-12.0850138052228	-12.0488166181309	-12.0522602003763	-12.0843128138098	-11.9892315793413	-11.9895922663721	2333.48963810443	1634.27757132433	1769.57386817753	1731.38071511698	1783.13499095705	2875.43958681403	0.995867818450572	0.99411759799282	0.994565788880462	0.994431144892013	0.994635318837089	0.99667310595445	188	47100	141	129	105	92	69	34	0	0	0	0	0	0	46553	46565	46589	46602	46625	46660	594	594	594	594	594	594
H7_MACULADEGEN	50_60	UKBB	J10_CHRONRHINITIS	-11.1457241364577	-11.1957129516121	2.67376051888456	-11.1297056749949	2.66617290876533	-11.1685738053026	1272.3600798489	841.386403503635	1.00883239914731	1055.58739054811	1.00667401399745	1908.48695161007	0.993010714800995	0.989383447514236	0.00804080534307645	0.991587569277348	0.00808506136987218	0.99533076098058	301	44891	221	201	172	147	113	39	1	1	2	1	1	0	44427	44447	44476	44501	44535	44609	543	543	542	543	543	544
H7_MACULADEGEN	50_60	UKBB	J10_CHRONSINUSITIS	-12.6334312633166	-12.6118421240241	1.99755938460178	-12.63984142381	2.19436558428348	-12.6470342714988	1970.51984091128	1298.05649066808	1.00844567869938	1662.89761785276	1.00612924796378	2580.67058979631	0.99488462359437	0.992247921513349	0.0476103489621066	0.993935262699616	0.0291835859706029	0.996089840743821	535	45000	414	391	316	251	170	73	1	1	2	1	1	0	44576	44599	44674	44739	44820	44917	544	544	543	544	544	545
H7_MACULADEGEN	50_60	UKBB	J10_CHRONTONSADEN	-10.99432919291	-10.9910962127544	-11.0205401974974	-11.0772211434177	-11.063950775396	-11.0312411547434	2056.08390066882	1403.08977364505	1570.67304538861	1848.78971797783	1887.63599807347	2869.75722248686	0.995733557510389	0.993749839496628	0.99440173322298	0.995219418001155	0.995323407177612	0.996932968663928	102	44768	74	68	60	50	37	13	0	0	0	0	0	0	44255	44261	44269	44279	44292	44316	541	541	541	541	541	541
H7_MACULADEGEN	50_60	UKBB	J10_COLD	-12.0570376644062	-12.0869511759838	-12.0503320341877	-12.0287180974037	-12.0921296077415	-12.0245491824163	2333.14305130289	1481.44547974559	1771.44468992587	1921.17783062232	1632.87494204775	2545.38269285867	0.995876771731551	0.993490219608241	0.994572396313309	0.995004384499352	0.994091381348803	0.996230756779707	200	43568	140	126	112	97	88	40	0	0	0	0	0	0	43065	43079	43093	43108	43117	43165	563	563	563	563	563	563
H7_MACULADEGEN	50_60	UKBB	J10_COPD	-12.154914796425	1.31082071730779	-12.133650578479	2.97600488494176	-12.1198027081201	-12.1049337784946	1095.49385195169	1.00792147434435	1048.60711945056	0.717905858085123	1450.17245198363	2745.11870941407	0.991147353448538	0.193423254116395	0.990767718198957	3.39225266309034e-05	0.993331764870281	0.99648164269265	843	44880	734	570	402	253	154	61	3	3	2	2	0	0	44460	44624	44792	44941	45040	45133	526	526	527	527	529	529
H7_MACULADEGEN	50_60	UKBB	J10_COPDNAS	-12.1391551527611	1.38017531460406	-12.1411752409902	3.04792319145869	-12.1192973574632	-12.1172155859459	1189.40051263414	1.00812500691279	1090.73465070609	0.718044337314145	1497.78198882979	2889.19009325674	0.991856841974672	0.170983096097396	0.991118778316157	2.18831161761742e-05	0.993543990510577	0.996653695125276	779	44776	680	536	376	234	144	57	3	3	2	2	0	0	44348	44492	44652	44794	44884	44971	524	524	525	525	527	527
H7_MACULADEGEN	50_60	UKBB	J10_COPDNAS_INCLAVO	-12.130174357548	1.30574296376178	-12.1334400942641	2.96663069283214	-12.1095768939576	-12.1085277531173	1136.99807660422	1.00624659573422	1043.9007214182	0.715618849400442	1443.72610286845	2772.42706170371	0.991487852580453	0.194412050351041	0.990726257446125	3.39005275345711e-05	0.993307642544002	0.996515263911766	779	52532	680	536	376	234	144	57	3	3	2	2	0	0	51987	52131	52291	52433	52523	52610	641	641	642	642	644	644
H7_MACULADEGEN	50_60	UKBB	J10_EMPHYSEMA	-11.0353439149732	-10.9780554039382	-10.9328580043704	-10.9722688795321	-11.001968097375	-10.9785314679047	1198.88328606714	1186.11104993653	1493.14463587901	1866.22162729177	1898.17717271652	3297.63280414659	0.992655827050025	0.992615281800396	0.994157913136122	0.995308942211951	0.99537543098746	0.99734367496402	173	43932	153	105	70	47	32	8	0	0	0	0	0	0	43435	43483	43518	43541	43556	43580	517	517	517	517	517	517
H7_MACULADEGEN	50_60	UKBB	J10_EXTERLUNG	-11.2501759796775	-11.258505914044	-11.3035849006904	-11.2428062157654	-11.2514145455257	-11.0694566535906	1995.82549522688	1532.27274928994	2031.58107728848	2701.35025221278	3543.84393850696	0	0.995502465417791	0.994137527262114	0.995560645134391	0.996679277115112	0.997466786058643	0	130	53561	124	77	42	22	12	1	0	0	0	0	0	0	52894	52941	52976	52996	53006	53017	673	673	673	673	673	673
H7_MACULADEGEN	50_60	UKBB	J10_INFLUENZA	4.11971711087027	-10.2226860623658	-10.2188109337849	-10.3216313677795	-10.252657760997	-10.308650722993	1.00931005896011	1015.93599072906	1312.31629282143	2001.89988504909	1905.87387885352	2530.74712726217	4.47043855248245e-05	0.991971555478348	0.99378705490292	0.995886190970698	0.995707796843264	0.996749935850773	101	50010	87	69	49	19	13	9	1	0	0	0	0	0	49405	49423	49443	49473	49479	49483	618	619	619	619	619	619
H7_MACULADEGEN	50_60	UKBB	J10_INFLUPNEU	2.71050738432738	1.84934547815109	1.51620071452664	-12.1356737061342	-12.1186295705796	-12.0949458904117	0.591691525054294	0.716730364587981	1.00656475508938	1116.85280960841	1194.96285212996	2029.30403116181	4.62875642334198e-06	0.00987280328191403	0.131987062049134	0.991330391915507	0.991908449980065	0.995244520630582	1298	51983	1122	817	554	366	220	95	6	3	1	0	0	0	51519	51824	52087	52275	52421	52546	634	637	639	640	640	640
H7_MACULADEGEN	50_60	UKBB	J10_INTERSTITIUM	3.57402357889226	-10.6050084156006	-10.5728982595894	4.59070780154139	-10.5821892523035	-10.4921956396639	1.00799159721693	1044.41996965334	1503.05347032452	1.00905538595775	1934.00511840937	3909.18250387228	0.000391589741492848	0.991898443798748	0.994387503251668	5.37709199148871e-06	0.995634280792288	0.997858490656199	149	53518	136	86	46	25	17	7	2	1	1	1	0	0	52858	52908	52948	52969	52977	52987	671	672	672	672	673	673
H7_MACULADEGEN	50_60	UKBB	J10_LARYNGITIS	-12.0821419143896	-12.0941096990637	-12.0897093923818	-12.0914793830606	-12.0793605210472	-12.1285021778078	2218.44964020101	1495.03423324604	1524.1351617743	1578.0914578635	1547.45169494753	2162.79855821678	0.99565457485984	0.993545567087799	0.993671105059333	0.993886596197091	0.993771800814092	0.995525661011315	232	43534	162	158	144	132	98	48	0	0	0	0	0	0	43040	43044	43058	43070	43104	43154	564	564	564	564	564	564
H7_MACULADEGEN	50_60	UKBB	J10_LOWCHRON	1.21050491085746	-13.1778760141229	-13.1812244261492	2.58325839824743	-13.171200837542	-13.169804799099	1.01012048344829	973.039902438503	1130.67393199123	0.515558982488894	1346.78646122402	2099.29115435556	0.230770376207163	0.989194582477967	0.99069859404405	5.42613806649163e-07	0.99219703302626	0.994994541385625	1841	45575	1471	1266	984	718	494	230	3	2	4	4	0	0	45411	45616	45898	46164	46388	46652	531	532	530	530	534	534
H7_MACULADEGEN	50_60	UKBB	J10_LOWERINF	-14.0564282914637	0.677538312595639	-14.0570925926427	-14.0418266453337	0.252131193749341	-14.0412746847525	1603.19514743131	0.716160419767174	1243.8412136478	1332.97108750378	1.00538606255334	2069.65458524216	0.993004430284957	0.344112581868462	0.99098301432705	0.991595054400879	0.801983838421634	0.994586908162354	3165	48805	2369	2140	1785	1518	1167	506	2	2	1	1	1	0	49000	49229	49584	49851	50202	50863	599	599	600	600	600	601
H7_MACULADEGEN	50_60	UKBB	J10_NASALPOLYP	-11.2489830254266	2.39203960817356	-11.2036357511103	-11.1830920114435	2.7771827069193	3.77476783950988	1141.00454766314	1.00786307465991	984.043775302	1038.75842821132	1.00690365758082	1.00763373113168	0.992133909978922	0.0176262357772836	0.990916039413608	0.991410279950462	0.00581310389952942	0.000179554520261029	326	44864	249	224	186	161	111	50	1	1	1	2	2	1	44396	44421	44459	44484	44534	44595	544	544	544	543	543	544
H7_MACULADEGEN	50_60	UKBB	J10_PHARYNGITIS	-13.1490571169705	-13.1496288510439	1.26567548962861	-13.1460611752563	1.22307097839721	-13.1298064398337	1851.85242826452	1294.83520578859	1.00851512596648	1425.65365477245	1.00604414115263	1977.85619555746	0.994334677350281	0.991897265804171	0.209482717117151	0.992642749822312	0.22409046825205	0.994703359665489	914	43762	629	604	542	482	405	199	2	2	2	1	1	0	43479	43504	43566	43626	43703	43909	566	566	566	567	567	568
H7_MACULADEGEN	50_60	UKBB	J10_PLEURA	2.30876981408653	0.623257811400267	-12.774585837111	-12.7813509084527	2.05507986959318	-12.7157071637021	0.59027969016968	1.00617327988457	952.885761445343	1081.50812519643	0.714453734127203	1983.20804144614	9.17949508977554e-05	0.535630572369378	0.989303713082859	0.99057075491618	0.00402194765913717	0.994884249811536	1886	52038	1582	1170	852	635	416	174	4	1	2	2	2	0	51690	52102	52420	52637	52856	53098	648	651	650	650	650	652
H7_MACULADEGEN	50_60	UKBB	J10_PLEUREFFUSION	3.10134308476883	-12.1275280604798	-12.1115703939093	-12.1576845421165	-12.1350181181761	-12.1584574223754	0.718091798375746	1163.68304748201	1458.712036801	1945.82795845197	2030.42379623053	4129.54230637309	1.56832141674642e-05	0.991684855886302	0.993375303864648	0.995014787594912	0.99523139653005	0.997650821634723	591	50761	537	317	198	113	71	23	2	0	0	0	0	0	50176	50396	50515	50600	50642	50690	637	639	639	639	639	639
H7_MACULADEGEN	50_60	UKBB	J10_PNEUMOBACT	-10.9745667819078	-10.9799750287574	-10.9171192493668	-10.9329980075082	-10.9319054155788	-10.8999279849572	1840.57557490348	1505.50336655005	1514.25291794099	1797.02152687669	1921.17734277207	3102.57306287394	0.995242583009774	0.994180899835239	0.994247641635678	0.995145736225906	0.995459892594203	0.997196885879355	122	50005	96	72	61	44	26	16	0	0	0	0	0	0	49415	49439	49450	49467	49485	49495	616	616	616	616	616	616
H7_MACULADEGEN	50_60	UKBB	J10_PNEUMONAS	2.55525466284192	2.06058442327636	1.67461231439956	-12.1451393733456	-12.1281819994558	-12.0867752153972	0.719593098869735	0.716866292749277	1.00673775556393	1202.90197230224	1292.67079140433	2224.42953135084	0.00038381181972749	0.00404753109379393	0.0962314529197419	0.991944269125623	0.992514144155606	0.995664594565277	1038	51689	890	629	470	321	193	78	5	3	1	0	0	0	51201	51462	51621	51770	51898	52013	631	633	635	636	636	636
H7_MACULADEGEN	50_60	UKBB	J10_PNEUMONIA	2.74954740789198	1.89914104700516	1.56774901569961	-12.1361921049439	-12.1179930100729	-12.080883397339	0.591648632557239	0.716678618801556	1.00657476538183	1140.46926063233	1224.36610420185	2122.56752705343	3.36366524484358e-06	0.00805108186764399	0.119349742155078	0.991509549717865	0.992103177599572	0.995458755409169	1242	52011	1076	777	519	352	211	89	6	3	1	0	0	0	51534	51833	52091	52258	52399	52521	637	640	642	643	643	643
H7_MACULADEGEN	50_60	UKBB	J10_PNEUMOPROBBAC	2.46752689688737	1.98135191656223	1.57933133109856	-11.7734592115646	-11.7333254325934	-11.6611861515173	0.719065574740844	0.71662995022793	1.00655609376195	950.778012227169	1009.31580455663	1715.66135538924	0.000600088874273602	0.00569544338458878	0.116637563874847	0.990120068886582	0.99072477780522	0.994576896703713	1111	52033	946	674	506	347	210	89	5	3	1	0	0	0	51554	51826	51994	52153	52290	52411	639	641	643	644	644	644
H7_MACULADEGEN	50_60	UKBB	J10_RESPDISOTH	2.21294115885073	0.876328338135601	-12.746518823246	-12.7486821269633	2.27090994907756	-12.7037980514777	0.71784981477002	1.0063564755709	1050.09463547521	1174.57388332664	0.71460200602974	2173.45268372248	0.00205107320081526	0.383867099206828	0.990315157811207	0.99134002801656	0.00148362922717693	0.995336403368716	1426	52592	1167	903	689	526	346	146	3	1	2	2	2	0	52198	52462	52676	52839	53019	53219	650	652	651	651	651	653
H7_MACULADEGEN	50_60	UKBB	J10_RESPIRATORY	1.18892130420587	0.078786396446689	-0.402165088575412	0.880352301134131	-14.1102279951113	-14.1000810458003	0.601269160844091	0.721807463195	1.0102736128115	0.594636178826186	1006.86793766392	1537.33170192931	0.0480017567361212	0.913082295766999	0.690574595402065	0.138742803403357	0.988818827028533	0.992682074253155	6136	31925	4672	4093	3361	2739	2053	987	8	5	4	3	0	0	33033	33612	34344	34966	35652	36718	348	351	352	353	356	356
H7_MACULADEGEN	50_60	UKBB	J10_RESPOTHER	2.21294115885073	0.876328338135601	-12.746518823246	-12.7486821269633	2.27090994907756	-12.7037980514777	0.71784981477002	1.0063564755709	1050.09463547521	1174.57388332664	0.71460200602974	2173.45268372248	0.00205107320081526	0.383867099206828	0.990315157811207	0.99134002801656	0.00148362922717693	0.995336403368716	1426	52592	1167	903	689	526	346	146	3	1	2	2	2	0	52198	52462	52676	52839	53019	53219	650	652	651	651	651	653
H7_MACULADEGEN	50_60	UKBB	J10_SEPTDEV	-12.1012250785985	-12.10315494992	-12.1010886850857	-12.0892181006642	2.61507691346708	-12.0988926669601	2205.44411065085	1534.10678853552	1527.13544712421	1679.75049781738	1.00728807402866	2119.42829355312	0.995622046298242	0.993705248965453	0.993677593689096	0.994257648849125	0.00942732696943349	0.995445249428637	336	44843	217	212	207	180	146	73	0	0	1	1	1	0	44420	44425	44430	44457	44491	44564	542	542	541	541	541	542
H7_MACULADEGEN	50_60	UKBB	J10_SINUSITIS	1.81618574316574	-13.6151226963812	-13.6108845482082	-13.6204915730207	1.04318315001162	-13.5806556578319	1.01252485684509	1587.25086273649	1727.74837087911	1714.0110740532	1.00574258473918	2174.85026571535	0.0728579255263835	0.993155988614305	0.993714476890114	0.993659629319241	0.299630176795423	0.995017714448302	959	43716	644	602	549	520	448	250	1	0	1	1	1	0	43465	43507	43560	43589	43661	43859	565	566	565	565	565	566
H7_MACULADEGEN	50_60	UKBB	J10_TONSILLITIS	3.12707457711844	-12.2427775195717	-12.2417006045863	-12.2499198642241	2.00059961999814	-12.2254384142324	1.01206928739152	1389.9162102385	1393.98156936698	1397.77827533449	1.00853329887539	1531.14465026687	0.00200302715634233	0.992972096605724	0.992993208388624	0.993007548486837	0.0472923777820079	0.993629351143451	409	43572	223	226	226	238	219	141	1	0	1	1	1	0	43193	43190	43190	43178	43197	43275	564	565	564	564	564	565
H7_MACULADEGEN	50_60	UKBB	J10_UPPERDIS	-13.1264790751372	0.465034418630215	0.733158650764492	0.892727417556796	-13.1196826810871	1.56271861334361	1305.02180467539	1.00830934820883	1.00840156751258	1.00789478483465	1032.3366418374	1.00581564813037	0.99197466406007	0.644653593996088	0.467195149857181	0.375760487536425	0.989860177336916	0.120260064389773	2088	45893	1523	1428	1188	996	774	365	3	3	2	2	1	1	45906	46001	46241	46433	46655	47064	549	549	550	550	551	551
H7_MACULADEGEN	50_60	UKBB	J10_UPPERINFEC	0.614169279477669	-0.125454797375575	-0.00713840498655579	-13.0503014835634	0.648712568901486	0.787181348246989	1.01085586656571	1.00786273030114	1.00762846990289	703.687020397751	0.715551577483323	1.00567101076966	0.543470353035187	0.900938341976507	0.994347544103957	0.985203596328231	0.364623160759879	0.433778393705713	3513	44642	2438	2315	2094	1893	1528	746	4	3	3	2	3	1	45144	45267	45488	45689	46054	46836	569	570	570	571	570	572
H7_MACULADEGEN	50_60	UKBB	J10_VASOALLERRHIN	-12.5455675984502	-12.5503773938669	-12.5502974138943	1.7800633663664	1.62218033393811	-12.5383476487448	1558.90315049099	1035.81637816202	1238.40255191388	1.00892154051314	1.00692661496929	1702.26257916532	0.993578942577654	0.990332738933473	0.991914166261419	0.077677632590185	0.107175056273469	0.99412307850147	863	45224	611	574	467	409	334	172	2	2	2	2	1	0	44929	44966	45073	45131	45206	45368	545	545	545	545	546	547
H7_MACULADEGEN	50_60	UKBB	J10_VIRALPNEUMO	3.44650784106674	-10.1627515806449	-10.2247391163483	-10.3871467512787	-10.2780566559823	-9.95517053541647	1.00834236245162	887.674203407242	1820.46799531496	3867.626417441	4225.12887448766	12781.6388480446	0.000630845674165635	0.990865426285592	0.995518669590423	0.99785715238077	0.998059066391471	0.999378555742208	166	50221	164	121	18	4	2	1	1	0	0	0	0	0	49599	49642	49745	49759	49761	49762	623	624	624	624	624	624
H7_MACULADEGEN	50_60	UKBB	J10_VOCALLARYNX	2.36324637755628	-12.6335606959903	-12.643753043682	-12.6233769541333	1.80843926585948	-12.5529638958856	1.01211941851899	1197.26211909841	1330.78388649978	1462.12073023141	1.00645908564242	1978.19445573371	0.0195461288456581	0.991580844489492	0.992419427622304	0.993111463202981	0.0723620777463475	0.994936924002803	757	45168	538	506	452	374	287	139	1	0	1	1	1	0	44842	44874	44928	45006	45093	45241	544	545	544	544	544	545
H7_MACULADEGEN	50_60	UKBB	JOINTPAIN	-13.0621199585799	-13.0653540019113	-13.0518364341532	-13.0539409476799	-13.0423899059553	-13.0307274265066	1779.74617362023	1284.38727813456	1514.81220377306	1782.35490969388	1720.18293851441	2655.32089010154	0.994144125473349	0.99188370623725	0.993125398708871	0.994156357542675	0.993950514444629	0.996084475312434	964	43010	780	672	499	362	245	121	0	0	0	0	0	0	42709	42817	42990	43127	43244	43368	485	485	485	485	485	485
H7_MACULADEGEN	50_60	UKBB	K11_ABSCANAL	-11.8897615904869	-11.8763583525367	-11.8928689369904	-11.8723209006321	-11.8960998164935	-11.9331051825964	2846.90809351613	1947.25748322371	1899.19294779385	1762.70096169906	2082.65500366265	2990.0836258038	0.996667742928392	0.995133717907275	0.995003627986879	0.994626048244625	0.995442517965357	0.996815736178404	170	37096	114	114	112	98	71	33	0	0	0	0	0	0	36733	36733	36735	36749	36776	36814	419	419	419	419	419	419
H7_MACULADEGEN	50_60	UKBB	K11_ACUTGASTR	-11.1761413824363	3.10934999766037	-11.1702199777049	-11.1645176361427	-11.0989140874397	-11.1120778136956	1968.27873955163	1.0353275468961	1735.99501541234	2272.20326695567	2214.15659809819	3594.79377682519	0.995469532560476	0.00267110752270514	0.994866065580854	0.996079593522049	0.996000456736672	0.997533616180314	106	39175	89	81	58	32	23	9	1	1	0	0	0	0	38753	38761	38784	38810	38819	38833	438	438	439	439	439	439
H7_MACULADEGEN	50_60	UKBB	K11_ACUTPANC	-12.0156453150645	-12.0104258715148	-12.0186297825333	-12.0451732673654	-12.0435947948153	-11.957731504755	2153.96589452219	1599.81247504678	1857.70808088917	2332.96499578471	2147.75526578481	3587.93349073429	0.995549117937688	0.994010020859006	0.994838041375405	0.995880514666371	0.995525864544975	0.997340844886821	214	49298	181	146	108	69	51	23	0	0	0	0	0	0	48718	48753	48791	48830	48848	48876	613	613	613	613	613	613
H7_MACULADEGEN	50_60	UKBB	K11_ADHE	-11.0183860333912	-11.014024313848	-11.0134343686108	-11.0509232877827	-11.0867279187012	-11.1013534345127	1752.57391174464	1394.79961460894	1627.80984458843	1785.81694657869	2274.63881304378	3719.50731053934	0.994983753821982	0.993699576245016	0.994601714548312	0.995062593163993	0.99611107752102	0.997618613268019	106	37162	89	71	51	43	23	9	0	0	0	0	0	0	36762	36780	36800	36808	36828	36842	417	417	417	417	417	417
H7_MACULADEGEN	50_60	UKBB	K11_ALCOLIV	-10.8833557377018	-10.8724773399181	-10.8625033643256	-10.8681548831857	-10.8519291415654	-10.7517446430285	1632.31738677782	1356.30386129737	1568.28387108746	2033.51087413109	2282.77629331833	3674.77974371029	0.994680202976744	0.993604022560071	0.994473606094544	0.995735704286632	0.996207007173668	0.997665536600504	137	51644	122	80	50	34	21	6	0	0	0	0	0	0	51015	51057	51087	51103	51116	51131	644	644	644	644	644	644
H7_MACULADEGEN	50_60	UKBB	K11_APPENDACUT	-12.0675751083249	-12.0235037674809	-12.0053788277652	-11.9907200862618	-12.0027891113513	-11.9894701475145	1607.513662377	1268.29628897998	1393.09008295579	1558.12940054888	1487.52715476495	2458.82277882262	0.99401035172779	0.99243613309169	0.993124071467907	0.993859870691382	0.993561975546243	0.996109449083873	345	52355	251	232	191	160	124	58	0	0	0	0	0	0	51784	51803	51844	51875	51911	51977	665	665	665	665	665	665
H7_MACULADEGEN	50_60	UKBB	K11_APPENDIX	-12.0590366854011	-12.0221640941175	-12.004557237415	-12.0038394118621	-12.0006562388176	-11.9996094844475	1501.68140995469	1162.90886690896	1275.52964311957	1436.27464149151	1378.29010914109	2195.87163842594	0.99359277159947	0.991751607944651	0.992490876606736	0.993331660699353	0.993052973907425	0.995639883805359	409	52414	295	273	232	190	146	67	0	0	0	0	0	0	51863	51885	51926	51968	52012	52091	665	665	665	665	665	665
H7_MACULADEGEN	50_60	UKBB	K11_BILIAOTH	-11.2427345506325	2.90871682808281	-11.2364176722877	-11.2512711046975	-11.225348661398	-11.2542544662679	1485.04649976055	1.00645250896994	1393.82622399119	1727.40481415106	2248.75060511184	3481.84800101485	0.99395957053706	0.00385157725138547	0.99356787315517	0.99480309887102	0.99601712383333	0.997421030371339	190	49446	169	115	75	52	26	12	1	1	0	0	0	0	48851	48905	48945	48968	48994	49008	615	615	616	616	616	616
H7_MACULADEGEN	50_60	UKBB	K11_CARIES	-11.7601173056078	-11.7229806632428	2.08784620600537	2.42258743056184	-11.6884937528791	-11.695587982848	1229.27383351238	845.32936472163	1.00721273716628	1.00799133143354	1082.61298457917	1642.53644784972	0.992366979066084	0.988935335901745	0.0381820562373855	0.0162442435137574	0.991385760509766	0.99431875606802	563	49988	417	380	301	223	174	86	1	1	1	1	0	0	49518	49555	49634	49712	49761	49849	615	615	615	615	616	616
H7_MACULADEGEN	50_60	UKBB	K11_CARIES_1	-11.6899562008196	-11.6652112202147	2.04278707071331	2.3714469100864	-11.6362461536155	-11.6439582391798	1149.66510896814	802.821580681398	1.00661786121105	1.00740320182935	1038.77011401978	1581.18079508718	0.991887137590469	0.988406932932001	0.0424219346440493	0.0185716304280679	0.991062327595758	0.994124359109	563	53240	417	380	301	223	174	86	1	1	1	1	0	0	52717	52754	52833	52911	52960	53048	668	668	668	668	669	669
H7_MACULADEGEN	50_60	UKBB	K11_CARIES_INCLAVO	-11.6899562008196	-11.6652112202147	2.04278707071331	2.3714469100864	-11.6362461536155	-11.6439582391798	1149.66510896814	802.821580681398	1.00661786121105	1.00740320182935	1038.77011401978	1581.18079508718	0.991887137590469	0.988406932932001	0.0424219346440493	0.0185716304280679	0.991062327595758	0.994124359109	563	53240	417	380	301	223	174	86	1	1	1	1	0	0	52717	52754	52833	52911	52960	53048	668	668	668	668	669	669
H7_MACULADEGEN	50_60	UKBB	K11_CHOLECYST	-12.0289080699241	-12.0121629001293	-12.0438410511372	-12.052131682953	-12.0422817408367	-12.1044918020126	1846.0254442474	1236.0591291766	1477.3936552381	1729.62094186641	1771.12285624943	2477.94628339102	0.994800931837896	0.992246189332031	0.993495647989446	0.99444032403594	0.994575036614343	0.99610243822474	310	49371	247	218	172	126	81	39	0	0	0	0	0	0	48820	48849	48895	48941	48986	49028	614	614	614	614	614	614
H7_MACULADEGEN	50_60	UKBB	K11_CHOLELITH	1.88689706157976	1.23669433748871	0.806660014455351	-12.6170565939104	-12.6183878824337	-12.6281302688691	0.718989451391976	0.716352181908411	1.00661044305164	944.010285113504	966.335885317779	1510.96391877428	0.00868084620189686	0.0842795087398623	0.422921729869923	0.989336286786151	0.989581541039161	0.993331625759269	1698	50436	1357	1200	901	694	471	207	4	3	1	0	0	0	50149	50306	50605	50812	51035	51299	624	625	627	628	628	628
H7_MACULADEGEN	50_60	UKBB	K11_CHRONGASTR	-12.2235247636854	-12.1761819069154	-12.2158354484413	3.10162609548066	-12.2230335258388	-12.2152598581323	1620.0319658533	1266.30417873659	1420.64758189782	1.01022004271839	2171.08875270276	3063.97469832864	0.993979829192527	0.992328037757529	0.993139251060318	0.00213881071125861	0.995508005738981	0.99681905290075	361	39465	305	248	187	111	78	30	1	1	1	1	0	0	39078	39135	39196	39272	39305	39353	442	442	442	442	443	443
H7_MACULADEGEN	50_60	UKBB	K11_COELIAC	-12.0421134362091	-12.0498933752724	-12.0234635263401	-12.0349366942981	-12.0366660760927	-12.1239090570735	2298.6738337204	1727.45617780238	1876.87201921115	1945.48530150745	1825.59444605275	3136.04149566582	0.995820123629066	0.994434390846995	0.994888692355431	0.995064250073017	0.994739357109371	0.996915392933996	205	50634	154	133	119	97	74	33	0	0	0	0	0	0	50056	50077	50091	50113	50136	50177	629	629	629	629	629	629
H7_MACULADEGEN	50_60	UKBB	K11_CONSTIPATION	1.38207223734644	0.758292724229705	-12.2101786611459	-12.2205036935858	1.39727399579652	-12.199066702937	1.00846833879161	1.00684535881759	764.476150391503	861.730481078611	1.00532819554189	1411.77478045446	0.170541275480897	0.451367454434585	0.987256765520907	0.98868529705884	0.164568811100296	0.993105610053053	1546	52659	1251	1048	782	577	379	163	2	1	1	1	1	0	52309	52512	52778	52983	53181	53397	643	644	644	644	644	645
H7_MACULADEGEN	50_60	UKBB	K11_CROHN	-11.0061232678153	-11.049279946435	-11.0176907254469	-10.9897808771675	-10.9767103281402	-10.9535795175114	1695.92805153636	1143.5034910095	1394.23299113785	1499.20677686095	1538.32623226162	2705.90783482005	0.994821977158721	0.992290436574439	0.993694917643712	0.99415124178001	0.994306751587772	0.996770153069768	149	50433	110	93	77	66	50	19	0	0	0	0	0	0	49854	49871	49887	49898	49914	49945	618	618	618	618	618	618
H7_MACULADEGEN	50_60	UKBB	K11_DIAHER	1.41199250511382	0.102638035848568	-13.2614491834549	1.4620830881302	-13.2381094884366	-13.2048235432645	0.719259797734293	1.00693975105769	926.199142051364	0.716455309839563	1224.20478635876	2079.59796719879	0.0496323595779519	0.918811711614085	0.988576167315584	0.0412788872113104	0.991372131980942	0.994933706321709	2691	46614	2301	1964	1445	993	594	217	5	3	2	2	0	0	46452	46789	47308	47760	48159	48536	547	549	550	550	552	552
H7_MACULADEGEN	50_60	UKBB	K11_DISLIVOTH	-12.5176768978522	-12.5173125529728	-12.5152861349943	1.80105598389577	-12.4960037306875	-12.48840874048	1180.30389879062	888.095091423828	1106.45290555249	1.0059865807698	1336.16795116985	2474.36447769813	0.991538218319331	0.988754537820682	0.990975177885131	0.0733995939367469	0.99253819618761	0.995972999811117	1137	52628	967	770	517	377	247	83	1	1	1	1	0	0	52136	52333	52586	52726	52856	53020	661	661	661	661	662	662
H7_MACULADEGEN	50_60	UKBB	K11_DISORD_TEETH	-11.9845433923731	-12.029715015613	-12.0126625548248	-12.0269307909739	-12.0652582670545	-11.9696591382174	1559.80742876536	1245.9059084892	1387.55853651289	1529.21726559407	1470.8517189096	2381.85631490569	0.993869635518781	0.992296228244951	0.993092472853954	0.993724892020397	0.993455101414233	0.995990368534419	377	49958	303	265	214	160	104	47	0	0	0	0	0	0	49418	49456	49507	49561	49617	49674	614	614	614	614	614	614
H7_MACULADEGEN	50_60	UKBB	K11_DIVERTIC	-13.7595102388526	0.414671450479898	0.0911435213958951	-13.7591280445857	2.27069216740937	-13.688654403545	1183.55007630736	0.719457726826597	1.00851603472489	1544.04562882417	0.587945223016823	3153.73962350866	0.990724301651133	0.564367371395042	0.927990101216551	0.992890073750532	0.000112425203713608	0.996536831502723	3399	41265	3134	2710	1980	852	463	140	3	5	4	3	3	0	41068	41492	42222	43350	43739	44062	459	457	458	459	459	462
H7_MACULADEGEN	50_60	UKBB	K11_DULC	-11.91831383557	-11.8961897439405	-11.9403099178486	-11.9559783045588	-11.9504518148125	-11.9697427824902	2004.751303457	1460.62947129459	1658.1512388591	2053.62990911267	2090.43212094401	3546.71563038156	0.995256577427792	0.993501650227686	0.994254500810005	0.995354841411549	0.99543872821019	0.997307239759665	253	39304	211	185	141	99	62	21	0	0	0	0	0	0	38907	38933	38977	39019	39056	39097	439	439	439	439	439	439
H7_MACULADEGEN	50_60	UKBB	K11_EMBIMPACT_TEETH	-11.1778495342331	3.20804333755517	-11.21305077822	3.39757015548128	-11.2242249476181	-11.1916286250273	1860.29652475243	1.00744702287191	1384.76856709952	1.00882717775223	1374.66582386287	1876.12091064055	0.995205828865472	0.0014508972393219	0.993539265304741	0.000757591038162066	0.993485299387728	0.995240405519761	173	53423	106	91	94	87	72	44	1	1	0	1	0	0	52816	52831	52828	52835	52850	52878	673	673	674	673	674	674
H7_MACULADEGEN	50_60	UKBB	K11_ENERCOLNONINF	1.29552699010794	0.641983736134239	-12.5300075595878	-12.530431334477	1.73247486423445	-12.5335728760446	1.00949229355197	1.00932437676555	867.926817774969	964.896962189603	0.714867624190468	1198.46005440698	0.199371198069542	0.524741917796761	0.988481572285593	0.989638731295913	0.0153721571984747	0.991655823684538	1645	51395	1270	1088	859	668	522	289	3	2	2	2	2	0	51145	51327	51556	51747	51893	52126	622	623	623	623	623	625
H7_MACULADEGEN	50_60	UKBB	K11_FIBROCHIRLIV	-10.9577519916342	-10.9677806990123	-10.9460378139141	-10.9763765065034	-10.9406216937603	-10.9154082224163	1575.36779442499	1261.58487485193	1577.01386489638	2108.61796835232	2083.84674680059	2906.255958028	0.994450216218298	0.993063556143886	0.994461935534584	0.995846643665395	0.995810962084897	0.997003286928082	140	51675	125	89	54	34	23	12	0	0	0	0	0	0	51043	51079	51114	51134	51145	51156	647	647	647	647	647	647
H7_MACULADEGEN	50_60	UKBB	K11_FISSANAL	-12.5832462313291	-12.5931525830686	-12.604392572394	-12.57138673384	2.23651684007945	-12.6209036525493	2270.18435595364	1541.89606670644	1646.09127896784	1675.08744697984	1.00845944168623	2380.70312635715	0.995577484067752	0.993483497021282	0.993890525947537	0.994012001437684	0.0265714829822942	0.995770166851876	459	37182	314	316	280	229	181	92	1	1	1	1	1	0	36908	36906	36942	36993	37041	37130	418	418	418	418	418	419
H7_MACULADEGEN	50_60	UKBB	K11_FISTULA	-12.500558516597	-12.5121439481127	-12.5338923432423	-12.5136689819172	2.14552643809494	-12.565823326476	2051.76614841113	1402.09208644483	1490.81694487345	1584.86232489927	1.00552419256285	2200.81407514733	0.995138851011489	0.992879844289653	0.993291945460665	0.993700172323766	0.0328641310985586	0.995444403021253	501	52947	350	344	300	242	189	94	1	1	1	1	1	0	52430	52436	52480	52538	52591	52686	667	667	667	667	667	668
H7_MACULADEGEN	50_60	UKBB	K11_FUNCDYSP	-12.7329725957701	1.05101116748439	-12.7258403934315	2.15975841651477	-12.6944994509446	-12.6997511966939	1430.56401380899	1.00942362467113	1099.51551768878	0.719852237057767	1184.64280164631	1891.57057884458	0.992898389719598	0.297783062342665	0.99076545558702	0.00269731346524358	0.991450122129165	0.994643150303582	1097	39725	826	755	624	522	384	166	3	3	2	2	0	0	39552	39623	39754	39856	39994	40212	441	441	442	442	444	444
H7_MACULADEGEN	50_60	UKBB	K11_GALLBILPANC	1.68787845438381	1.0150073541884	0.627492651785654	-12.5847477123881	-12.5870922415861	-12.5861986287792	0.718544864247914	0.716624018045871	1.00649374696913	850.388771347223	867.221805132582	1363.28994689941	0.0188227411388181	0.156666143527093	0.532992684179656	0.988192683463835	0.988419693902406	0.992633855379204	2109	50961	1711	1460	1080	818	556	244	4	3	1	0	0	0	50726	50977	51357	51619	51881	52193	629	630	632	633	633	633
H7_MACULADEGEN	50_60	UKBB	K11_GALLBLAOTH	-12.0712831562873	-12.0744809416747	-12.035914471559	-12.078488515848	-12.0835110821138	-12.0256971583722	1800.63242417827	1365.2926765542	1464.65095495374	1771.48102683338	1672.86008113097	3189.77131298857	0.994651091368319	0.99294369881011	0.993443378289202	0.994559826107141	0.994236718777291	0.996991917468667	304	49354	247	207	153	121	87	35	0	0	0	0	0	0	48795	48835	48889	48921	48955	49007	616	616	616	616	616	616
H7_MACULADEGEN	50_60	UKBB	K11_GASTRODUOULC	2.28357518452159	1.60729274858025	1.85171456379449	-11.6227001666168	-11.5888671800794	-11.5661796198422	1.01135326399462	1.00886371360603	1.00981858012448	1004.70139267995	996.901097631821	1638.56469644102	0.0239493883218524	0.111121760084918	0.0666970335292934	0.990770027543662	0.990724887388001	0.994367998083316	672	39720	545	487	365	271	184	63	3	2	1	0	0	0	39401	39459	39581	39675	39762	39883	443	444	445	446	446	446
H7_MACULADEGEN	50_60	UKBB	K11_GIBLEEDING	-12.5349165195013	-12.5326227591502	1.59694975050346	1.94440415433655	1.34884341886633	-12.5217023832362	992.252557410531	710.758536141846	0.71656849976673	0.715866516779018	1.00521393636768	1957.41197529368	0.989920761325366	0.985931835421368	0.0258400485443966	0.00660450631995773	0.1796455725921	0.994895911033988	1651	51823	1335	1154	911	649	424	160	4	4	5	3	1	0	51495	51676	51919	52181	52406	52670	640	640	639	641	643	644
H7_MACULADEGEN	50_60	UKBB	K11_GIDISEASES	0.739314007001451	-0.181913419681175	-0.198398190113107	1.00608980232144	1.00415309551041	-14.030551845662	0.471746600976898	0.51826934451737	0.592966523139484	0.401114757207621	0.398676014580187	1055.19109658838	0.117071549588537	0.725587074914219	0.737937543333878	0.0121336173583611	0.0117782408605522	0.989391086727273	13384	31430	10551	9503	7743	5364	3844	1833	20	15	16	14	7	0	33934	34982	36742	39121	40641	42652	309	314	313	315	322	329
H7_MACULADEGEN	50_60	UKBB	K11_GINGIVITIS_PERIODONTAL	-11.0356633088906	-11.0363496693082	-11.0406979040841	-10.9943746254141	-11.003820839042	-10.909028042741	1821.62410399777	1276.58513078887	1319.89723428446	1491.73268408245	1427.73118133273	2332.25849598996	0.995166329050366	0.993102204382631	0.993325920048763	0.994119481026559	0.99385059880212	0.996267946574228	141	49776	100	92	86	65	46	25	0	0	0	0	0	0	49205	49213	49219	49240	49259	49280	612	612	612	612	612	612
H7_MACULADEGEN	50_60	UKBB	K11_GULC	2.60351543749923	1.91472233744678	2.18344801175023	-12.1675742280796	-12.1443768225324	-12.1409667888984	1.01105892310472	1.00878129421832	1.01047684052943	1574.65669745435	1507.40461670029	2588.5046508428	0.0100228991078595	0.057688842679053	0.0307100537075261	0.993834705035062	0.993571927644135	0.996257663886034	469	39533	378	338	251	188	134	46	3	2	1	0	0	0	39178	39218	39305	39368	39422	39510	443	444	445	446	446	446
H7_MACULADEGEN	50_60	UKBB	K11_HERING	-12.830159183106	1.21833034827716	1.52801735228847	-12.833867338443	-12.8277105942652	-12.8254620450934	1573.24222855917	1.00931036201902	1.00908377044202	1576.44048790762	1570.70051247407	2279.26653122538	0.993493136487931	0.227396759413947	0.129959366160158	0.99350446047724	0.993483851072963	0.995510317021709	1182	45032	940	840	641	466	325	152	2	2	1	0	0	0	44749	44849	45048	45223	45364	45537	523	523	524	525	525	525
H7_MACULADEGEN	50_60	UKBB	K11_HERNIA	1.412996785148	0.387821180215526	-0.0371735963496103	0.999793622039704	-13.0522387750164	-13.0126598762548	0.591487397144384	0.716707335446884	1.00662124440826	0.716332771995754	842.993748127848	1306.58095833315	0.0168994813089569	0.588428232963238	0.970541553160067	0.162801501579362	0.987646689263045	0.992053742473283	4388	47893	3597	3131	2406	1733	1117	473	8	5	3	2	0	0	48119	48585	49310	49983	50599	51243	557	560	562	563	565	565
H7_MACULADEGEN	50_60	UKBB	K11_IBD	-11.9597048923618	-11.9418348266453	-11.9513892800588	-11.9662816953626	-11.9620492120027	-12.0549673801171	1874.01523865114	1356.78145230687	1512.39656832855	1713.08561412601	1755.82899172516	3084.38274693484	0.994908046148998	0.992977437450052	0.993694954126839	0.994426645292735	0.99456424253392	0.996881564755426	321	52947	256	220	171	128	90	35	0	0	0	0	0	0	52350	52386	52435	52478	52516	52571	662	662	662	662	662	662
H7_MACULADEGEN	50_60	UKBB	K11_IBS	-14.1503919743235	-14.1486926416521	-14.1641737929916	-14.1298290909926	1.2001494770401	-14.1307534821682	2803.69561889263	1918.44904656705	2030.37375685354	2362.50739636495	1.00898118910812	3186.39047859473	0.995973053823333	0.994115600256735	0.994433889877667	0.995227991546944	0.23425608616482	0.996461616002299	1194	37753	833	777	663	569	464	237	1	1	1	1	1	0	37691	37747	37861	37955	38060	38287	422	422	422	422	422	423
H7_MACULADEGEN	50_60	UKBB	K11_ILEUS	2.51951010508995	2.02330582635926	-12.1623582885194	-12.2316858517581	-12.2501907740461	-12.2716356734114	1.01180543328751	1.00954308196667	1335.96435861991	1658.13645511021	1784.75615718769	3721.33812369139	0.0127702400243108	0.0450508063268834	0.99273631531047	0.994114245090433	0.994523531239827	0.997368868248921	474	37669	402	311	228	157	105	35	2	1	0	0	0	0	37317	37408	37491	37562	37614	37684	422	423	424	424	424	424
H7_MACULADEGEN	50_60	UKBB	K11_IMPACTED_TEETH	-11.193878951614	3.26346418695326	-11.2333527273033	3.47343949395997	-11.2436202445816	-11.2067950262278	1912.58951703627	1.00741977230003	1428.11410065922	1.00857564785688	1415.81753777097	2007.02231192789	0.995330220038617	0.00119769547188814	0.993724012473148	0.000573375496458194	0.993663719747523	0.995544801764639	162	53438	103	88	90	82	67	40	1	1	0	1	0	0	52823	52838	52836	52844	52859	52886	673	673	674	673	674	674
H7_MACULADEGEN	50_60	UKBB	K11_INTESTOTH	1.00596322937443	-0.455277260078541	0.548719413092802	-13.3955888696896	1.52068216641399	-13.354855493871	0.518435239227752	0.717918400722185	0.514342709309476	706.528892647829	0.422353468742071	1059.74424138907	0.0523330897058028	0.525974475767765	0.286045816139454	0.984873239661972	0.0003176101609889	0.989945356091531	8480	44152	7069	6323	5012	2852	1948	881	12	10	10	6	6	0	45060	45806	47117	49277	50181	51248	491	493	493	497	497	503
H7_MACULADEGEN	50_60	UKBB	K11_LICHEN_PLANUS_WIDE	-10.976788338935	-11.0396278075197	-11.0696058681663	-11.0692905941794	-11.0782166182218	-11.0253100041641	1300.89076211814	1116.93756928731	1263.98598935117	1582.28418407255	1371.48481510491	2472.3893212522	0.993267608418113	0.992113968216289	0.993012458373497	0.994418231495545	0.993555129605574	0.996441945692417	140	53438	117	107	79	52	44	17	0	0	0	0	0	0	52788	52798	52826	52853	52861	52888	673	673	673	673	673	673
H7_MACULADEGEN	50_60	UKBB	K11_LIP_ORAL_MUCOSA	2.5840051970262	-12.1906722462342	-12.185309637584	-12.1806866872008	-12.1668475571531	-12.1356463027049	1.01748378183055	1199.17377202418	1474.08511021524	1665.41539924104	1649.35883474414	2757.15570140536	0.0110978258500998	0.991888930641393	0.993404478727026	0.994164401743414	0.994114287580634	0.996488115070651	407	49989	326	299	226	165	112	54	1	0	0	0	0	0	49455	49482	49555	49616	49669	49727	614	615	615	615	615	615
H7_MACULADEGEN	50_60	UKBB	K11_LIVER	-13.0107898154529	-13.0131233818534	-13.0076776825952	-13.0065830202521	-12.9851676643743	-12.9512120223222	1408.34197854402	1060.44449144686	1306.94531216756	1535.72322439456	1628.61738517444	2912.23802284115	0.992628948926743	0.990209096530807	0.992058999137119	0.993242514307779	0.993638435201693	0.996451684933151	1336	52810	1146	893	601	435	275	95	0	0	0	0	0	0	52339	52592	52884	53050	53210	53390	661	661	661	661	661	661
H7_MACULADEGEN	50_60	UKBB	K11_MALABSORB	-12.0402751486138	-12.0428050295293	-12.0218720974758	-12.0148034814376	-12.0483252175058	-12.0503073759934	2159.59059935793	1556.60309615557	1682.91805277567	1753.10656884235	1685.36066039998	2576.00642547727	0.995551610623137	0.993827153260107	0.994300385248007	0.994531792119914	0.994296122473914	0.996267587282776	250	50671	180	160	146	127	99	46	0	0	0	0	0	0	50111	50131	50145	50164	50192	50245	630	630	630	630	630	630
H7_MACULADEGEN	50_60	UKBB	K11_OESITIS	-13.0405646336673	1.18996834830807	-13.0309912534682	-13.019909600044	-13.0067138073846	-13.0398100417095	1701.42663968578	1.00871369554142	1441.97648277926	1746.65143044657	1880.0391638962	3010.75556622404	0.993884682964088	0.238123970886211	0.992789698484519	0.994052454618552	0.994480022784943	0.996544312431961	915	39832	756	655	496	354	216	86	1	1	0	0	0	0	39545	39646	39805	39947	40085	40215	445	445	446	446	446	446
H7_MACULADEGEN	50_60	UKBB	K11_OESITIS_ADVERSE	-13.0209250438657	1.14107476880465	-13.0108587195215	-12.9999474506692	-12.9853309208971	-13.0193722606725	1675.82392629817	1.00621844151918	1395.00436716848	1685.38836240125	1804.70348556111	2890.18619114561	0.993800607352724	0.256784936608574	0.992558437066743	0.993845718445528	0.994259053776664	0.996405795232948	915	52415	756	655	496	354	216	86	1	1	0	0	0	0	51922	52023	52182	52324	52462	52592	651	651	652	652	652	652
H7_MACULADEGEN	50_60	UKBB	K11_OESOBST	3.31763926268264	-11.1605600948781	-11.1445322632069	-11.1552409886947	-11.1148459577241	-11.1512292025716	1.01138523195387	1079.25620183808	1256.7077281191	1603.71946683629	1888.02362581149	3020.40686555056	0.00103699560905601	0.991749243720431	0.99292442189672	0.9944500749868	0.9953028592232	0.997054246729657	221	39388	194	154	112	68	39	16	1	0	0	0	0	0	38977	39017	39059	39103	39132	39155	437	438	438	438	438	438
H7_MACULADEGEN	50_60	UKBB	K11_OESSTODUO	-13.5174620896017	0.334706023304125	0.199993999090118	1.61739262507659	0.585183830892946	-13.5090214981875	804.703764951662	0.589607941737315	0.717103156831467	0.424833153869816	0.715400713895691	1338.89761283016	0.986597717611265	0.570255284252219	0.780328066146148	0.000140592088836592	0.41336832420832	0.991949752763275	6338	44316	5134	4514	3472	2527	1709	695	10	11	10	8	2	0	45016	45636	46678	47623	48441	49455	494	493	494	496	502	504
H7_MACULADEGEN	50_60	UKBB	K11_OESULC	-12.1096416947978	-12.1112603606172	2.61366164543241	-12.0641051802826	-12.0702239013527	-12.0647506222593	1811.19413288745	1294.06606310186	1.00889323628472	1854.03583699285	1721.2845474139	2799.94331664226	0.994665384575068	0.992532648171547	0.00958024828797524	0.994808247421473	0.994405012010551	0.996561984520891	356	39336	291	253	186	135	105	46	0	1	1	0	0	0	38960	38998	39065	39116	39146	39205	441	440	440	441	441	441
H7_MACULADEGEN	50_60	UKBB	K11_OESULC_ADVERSE	-12.1055554365874	-12.1066638221204	2.54921846020462	-12.049506472727	-12.0580949411796	-12.0456206559464	1760.98455499291	1244.77757840691	1.00590002644826	1786.74113943432	1648.1768403516	2657.61254336864	0.99451513661337	0.992239924606898	0.0112683086734528	0.994619230455898	0.994162712564745	0.996383603071339	356	53151	291	253	186	135	105	46	0	1	1	0	0	0	52550	52588	52655	52706	52736	52795	666	665	665	666	666	666
H7_MACULADEGEN	50_60	UKBB	K11_ORAL	0.925531565736676	0.258322281479432	0.548019453032954	1.47480858494771	-12.139431224425	-12.1317047179953	1.00994351480715	1.00685330662482	1.00680532120022	0.716262473369283	620.619950373132	950.015155180197	0.359447101072326	0.797515391951111	0.586224579869466	0.0394910083623548	0.984394238140657	0.989811281682098	2338	51017	1776	1600	1300	1009	742	364	4	3	2	2	0	0	50949	51125	51425	51716	51983	52361	626	627	628	628	630	630
H7_MACULADEGEN	50_60	UKBB	K11_OTHABDHER	-11.0416514611146	-10.9019952475663	-10.9117011896629	-10.9384656441097	-10.9459890760698	-10.8002304709328	1507.04465986385	1432.35086255525	1599.42601914016	1700.87997506625	1629.09513642076	2039.6593052264	0.99415419818573	0.993927151557693	0.994556665784341	0.994868789788684	0.994639005557597	0.99577512928027	106	43959	83	75	61	49	33	17	0	0	0	0	0	0	43464	43472	43486	43498	43514	43530	518	518	518	518	518	518
H7_MACULADEGEN	50_60	UKBB	K11_OTHANRECT	-13.0581744134316	0.835195086436234	1.1448692841798	-13.0351975227802	0.811948779667996	-13.0367960863658	1041.87838807052	0.719612160561795	0.719250759350801	1066.28862465055	1.00708169153016	1403.50282005194	0.990000135227886	0.245797135126164	0.111440298772046	0.990246239563345	0.420104915825386	0.992588751092967	2428	38716	1935	1781	1440	927	660	345	3	4	3	1	1	0	38768	38922	39263	39776	40043	40358	438	437	438	440	440	441
H7_MACULADEGEN	50_60	UKBB	K11_OTHDIG	-13.4923334246424	-13.4191193599137	1.39385292673665	1.70554123442332	1.10019823795337	-13.3655181065037	1467.75724011957	1004.11718915737	0.716676564007589	0.715842176653465	1.00529274325894	2499.12386602424	0.992665563063419	0.989337310850105	0.0517889169188049	0.0171924496261234	0.273777028634275	0.995732868685065	2043	52195	1641	1421	1127	822	543	216	4	4	5	3	1	0	51947	52167	52461	52766	53045	53372	646	646	645	647	649	650
H7_MACULADEGEN	50_60	UKBB	K11_OTHDISDIG	-12.5395190909405	-12.529235809116	1.57732356208491	1.92187037152727	1.33415240258276	-12.5182483654901	999.617118597149	704.349497165332	0.716537787814679	0.715823559628622	1.00517223988564	1954.38053514884	0.98999134158223	0.985807675503473	0.0277139112224966	0.00725649457708511	0.184413645469249	0.99488940427774	1678	51841	1359	1173	926	660	428	160	4	4	5	3	1	0	51516	51702	51949	52215	52447	52715	640	640	639	641	643	644
H7_MACULADEGEN	50_60	UKBB	K11_OTHDISOES	2.01647019512304	1.54505483826696	-12.4766609769691	-12.4779824198836	-12.4846311030231	-12.5798956760179	1.01130224136022	1.00852570205796	1458.21606147723	1769.67734635711	2004.7027570071	5078.2134936096	0.0461592383320132	0.125524034324275	0.993173293062474	0.994374168235953	0.995031068830359	0.998023459572324	649	39979	572	460	309	204	117	29	2	1	0	0	0	0	39611	39723	39874	39979	40066	40154	443	444	445	445	445	445
H7_MACULADEGEN	50_60	UKBB	K11_OTHDISSTOMDUOD	-12.572225553707	1.16212618725165	-12.5731894676095	2.03429035855046	-12.560700491132	-12.5322166962653	1289.37571362231	1.00832967938648	1204.23889544435	1.00851889501869	1614.64536574259	2864.06956621949	0.992220246117249	0.249104985815614	0.99166961677321	0.0436843652900955	0.99379313369625	0.996508733438535	966	40375	832	673	453	298	176	63	2	2	1	1	0	0	40059	40218	40438	40593	40715	40828	448	448	449	449	450	450
H7_MACULADEGEN	50_60	UKBB	K11_OTHENTERCOL	1.38854630239817	0.70114707868497	-12.5375211538024	-12.5324533587752	1.76237379461688	1.64030104400996	1.00979728011476	1.0107519149078	902.337833094607	997.502210061744	0.714847569803783	1.00460324156441	0.169108406666012	0.487877518066579	0.988914160164761	0.989975773606814	0.0136866465974808	0.102514235437903	1508	51267	1156	991	796	622	494	283	3	3	3	3	3	1	50994	51159	51354	51528	51656	51867	622	622	622	622	622	624
H7_MACULADEGEN	50_60	UKBB	K11_OTHFUNC	1.20583258894167	0.573700839008316	-13.595219413536	-13.6085715531251	1.793400317919	-13.6121354133946	1.01134503396208	1.00922453105413	1381.69068797644	1549.52883527509	0.717411996322712	2552.42882257249	0.233141345969828	0.569724635287364	0.992149298875389	0.992992754113383	0.0124256685967377	0.99574489164693	1848	38929	1477	1249	961	726	504	212	3	2	2	2	2	0	38863	39091	39379	39614	39836	40128	434	435	435	435	435	437
H7_MACULADEGEN	50_60	UKBB	K11_OTHGASTR	1.49456016836476	0.867671927731024	1.18242877958361	0.83835948842029	0.959385780012461	-11.1067149400117	0.721969467925386	0.719056009582931	0.71906478526137	1.00878649715944	1.00687566498653	707.318749114566	0.0384415320163239	0.227554642317774	0.100093993625134	0.405941200981894	0.340673976857508	0.987471684842145	2758	41707	2307	1999	1487	1010	650	254	7	6	4	2	1	0	41691	41999	42511	42988	43348	43744	460	461	463	465	466	467
H7_MACULADEGEN	50_60	UKBB	K11_OTHILEUS	2.98964480330749	-12.1680002964681	-12.1479776025679	-12.2220156330097	-12.2500200683408	-12.2747635682321	1.01185601849019	1518.46334876981	1674.12852701209	2206.3676920996	2351.06111309654	4556.03241805021	0.00313059620755544	0.993606328611135	0.994210361654567	0.995580198287859	0.995842703704115	0.997850359349607	307	37474	260	196	133	87	64	23	1	0	0	0	0	0	37098	37162	37225	37271	37294	37335	422	423	423	423	423	423
H7_MACULADEGEN	50_60	UKBB	K11_OTHINFLIV	-11.0138081398489	-11.0405876053469	-11.0092646573583	-10.9970913495471	-10.9791959773818	-10.9710215447447	1956.65110907436	1432.73973749856	1744.50004715905	1988.36222636955	2275.94077444508	5824.77272704567	0.995508805313399	0.993851620793415	0.994964709801294	0.99558713973136	0.996150999585591	0.998497176809936	103	51604	94	75	49	35	19	3	0	0	0	0	0	0	50972	50991	51017	51031	51047	51063	641	641	641	641	641	641
H7_MACULADEGEN	50_60	UKBB	K11_OTHINT	1.52932172157501	-13.5245228496117	1.19216835372333	-13.5155118250894	1.97070480026784	-13.5435173299911	0.722799865251934	932.64527997002	0.719467415345354	1546.08695718101	0.716295148844666	3028.11367407212	0.0343592588911166	0.988430081599644	0.0975164271782797	0.99302517829201	0.00593688797490933	0.996431399705597	2326	39556	2054	1803	1365	688	429	144	4	3	4	2	2	0	39381	39632	40070	40747	41006	41291	443	444	443	445	445	447
H7_MACULADEGEN	50_60	UKBB	K11_OTHPERITON	-12.3310518206486	1.72465711901949	-12.3635046205693	-12.3958486477397	-12.3896650778086	-12.4520827210313	1411.60438416373	1.00616517602721	1336.77499608387	1721.90500207936	1823.27155963652	3495.54726479683	0.993030178393137	0.0865122980083592	0.992620666268654	0.994256146062065	0.994578182087917	0.997157725875939	571	52966	471	386	287	186	117	45	1	1	0	0	0	0	52399	52484	52583	52684	52753	52825	666	666	667	667	667	667
