## Supplementary Tables for "Clinical history shapes the predictive value of polygenic risk": Supplementary_table_S4.tsv (part 124 of 226)

Disease	Age_range	Biobank	Clinical_history_phenotype	Beta_0_1	Beta_1_3	Beta_3_5	Beta_5_7	Beta_7_10	Beta_>10	Se_0_1	Se_1_3	Se_3_5	Se_5_7	Se_7_10	Se_>10	Pval_0_1	Pval_1_3	Pval_3_5	Pval_5_7	Pval_7_10	Pval_>10	N_cases	N_controls	N_case_phenotypeNO_0_1	N_case_phenotypeNO_1_3	N_case_phenotypeNO_3_5	N_case_phenotypeNO_5_7	N_case_phenotypeNO_7_10	N_case_phenotypeNO_>10	N_case_phenotypeYES_0_1	N_case_phenotypeYES_1_3	N_case_phenotypeYES_3_5	N_case_phenotypeYES_5_7	N_case_phenotypeYES_7_10	N_case_phenotypeYES_>10	N_control_phenotypeNO_0_1	N_control_phenotypeNO_1_3	N_control_phenotypeNO_3_5	N_control_phenotypeNO_5_7	N_control_phenotypeNO_7_10	N_control_phenotypeNO_>10	N_control_phenotypeYES_0_1	N_control_phenotypeYES_1_3	N_control_phenotypeYES_3_5	N_control_phenotypeYES_5_7	N_control_phenotypeYES_7_10	N_control_phenotypeYES_>10
H7_MACULADEGEN	50_60	UKBB	K11_PANCOTH	-10.9883022438194	-11.0643138734823	-10.9704627493406	-10.9812760206573	-10.9315914974181	-10.8600675166829	1730.23032325705	1219.01507043243	1782.0163488422	2307.79398467518	1872.61373342595	4222.06251963517	0.994932849310661	0.992758150231636	0.995088087957574	0.996203405681243	0.995342286352552	0.997947668798032	114	49294	100	74	51	30	24	9	0	0	0	0	0	0	48692	48718	48741	48762	48768	48783	616	616	616	616	616	616
H7_MACULADEGEN	50_60	UKBB	K11_PERITON	-12.249913790613	1.6441213817186	-12.2719017145117	-12.2946195227531	-12.2786943364703	-12.3150655376489	1297.51044465672	1.00622114702719	1233.86819030945	1569.99069779513	1586.138931272	3177.9035870754	0.992467211399313	0.102268026945807	0.992064468832234	0.993751818498017	0.993823439677861	0.996908032042117	630	53055	527	421	312	202	135	49	1	1	0	0	0	0	52491	52597	52706	52816	52883	52969	666	666	667	667	667	667
H7_MACULADEGEN	50_60	UKBB	K11_POSTOPDIS	-10.9613516332408	-10.9594421982247	-10.9738377101471	-10.9778050032108	-11.0306817474741	-10.901670866126	1379.63050966448	1003.92088431014	1210.53071511384	1506.49813341641	1862.00838165414	2412.81620912087	0.993660765575311	0.991289955032723	0.992767027182376	0.994185891497186	0.995273297763249	0.996394982243917	188	50670	160	129	91	59	33	16	0	0	0	0	0	0	50070	50101	50139	50171	50197	50214	628	628	628	628	628	628
H7_MACULADEGEN	50_60	UKBB	K11_PULPITIS_1	-12.0338197769779	-12.037743656027	-12.0191125861657	-12.0148733330454	-12.0054564470333	-11.9930054862967	1474.6161717177	1033.83582090391	1109.74801152066	1231.85587352987	1143.15103475983	1699.47889246544	0.993488819245857	0.990709827818229	0.991358689729746	0.99221797764938	0.99162071154812	0.99436947729327	498	52846	358	338	290	242	190	99	0	0	0	0	0	0	52317	52337	52385	52433	52485	52576	669	669	669	669	669	669
H7_MACULADEGEN	50_60	UKBB	K11_PULPITIS_2	-12.2579257528333	-12.2321458191039	1.38807381424347	1.64332771089925	-12.1859757752689	-12.1756996282928	1156.15040204126	799.792314939197	1.00672685509255	1.00689727143978	955.823959896226	1416.08120768742	0.99154069707942	0.987797507382316	0.167956786239471	0.102664556415427	0.989827898289967	0.993139741563588	982	52497	716	667	551	435	339	172	1	1	1	1	0	0	52102	52151	52267	52383	52479	52646	660	660	660	660	661	661
H7_MACULADEGEN	50_60	UKBB	K11_PULPITIS_2_ONLYAVO	-11.6899562008196	-11.6652112202147	2.04278707071331	2.3714469100864	-11.6362461536155	-11.6439582391798	1149.66510896814	802.821580681398	1.00661786121105	1.00740320182935	1038.77011401978	1581.18079508718	0.991887137590469	0.988406932932001	0.0424219346440493	0.0185716304280679	0.991062327595758	0.994124359109	563	53240	417	380	301	223	174	86	1	1	1	1	0	0	52717	52754	52833	52911	52960	53048	668	668	668	668	669	669
H7_MACULADEGEN	50_60	UKBB	K11_PULPITIS_4	-12.0338197769779	-12.037743656027	-12.0191125861657	-12.0148733330454	-12.0054564470333	-11.9930054862967	1474.6161717177	1033.83582090391	1109.74801152066	1231.85587352987	1143.15103475983	1699.47889246544	0.993488819245857	0.990709827818229	0.991358689729746	0.99221797764938	0.99162071154812	0.99436947729327	498	52846	358	338	290	242	190	99	0	0	0	0	0	0	52317	52337	52385	52433	52485	52576	669	669	669	669	669	669
H7_MACULADEGEN	50_60	UKBB	K11_PULP_PERIAPICAL	-13.0366230909934	-13.0391887206574	-13.0213078295072	-13.0163255792562	-13.0047327928287	-12.9945954516104	2481.92804195212	1735.05223240065	1865.36617197934	2071.46082517412	1915.4522420887	2854.22263347684	0.995809035442167	0.994003829255262	0.994430361042117	0.994986409229547	0.994582900284117	0.996367434290088	498	49904	358	338	290	242	190	99	0	0	0	0	0	0	49430	49450	49498	49546	49598	49689	614	614	614	614	614	614
H7_MACULADEGEN	50_60	UKBB	K11_PULP_PERIAPICAL_INCLAVO	-12.0338197769779	-12.037743656027	-12.0191125861657	-12.0148733330454	-12.0054564470333	-11.9930054862967	1474.6161717177	1033.83582090391	1109.74801152066	1231.85587352987	1143.15103475983	1699.47889246544	0.993488819245857	0.990709827818229	0.991358689729746	0.99221797764938	0.99162071154812	0.99436947729327	498	52846	358	338	290	242	190	99	0	0	0	0	0	0	52317	52337	52385	52433	52485	52576	669	669	669	669	669	669
H7_MACULADEGEN	50_60	UKBB	K11_REFLUX	-13.540683473819	-0.218987016015032	0.0655904487851864	1.56109296187883	0.563017521450073	-13.5022004408267	1052.17708239232	1.00754886641242	1.00771522427397	0.589742013524963	1.00611728451375	1862.3391061452	0.989732142756824	0.82793847887183	0.948103713345974	0.00811906837723008	0.575756177470801	0.994215283965891	3653	42471	3015	2647	1960	1391	902	355	4	4	5	4	1	0	42626	42994	43681	44250	44739	45286	479	479	478	479	482	483
H7_MACULADEGEN	50_60	UKBB	K11_SALIVARY	-11.0426787089159	-11.0640901167196	-11.0183719327056	-11.0245860030741	-11.0257430258824	-11.0542745842294	1433.74738317365	1047.11930684141	1210.59108321353	1324.3556818336	1238.14784110138	1852.32014072175	0.99385477815258	0.991569535234348	0.992738037150633	0.993358094438526	0.992894908369454	0.995238413450082	195	49792	149	129	101	87	66	33	0	0	0	0	0	0	49227	49247	49275	49289	49310	49343	611	611	611	611	611	611
H7_MACULADEGEN	50_60	UKBB	K11_STOMATITIS	-10.5565562375069	-10.5365863865714	-10.5678966012568	3.83912610907297	-10.6550034207029	-10.6971659073334	1197.68221436445	818.184114119277	1136.80837880536	1.0079031481106	1712.77341384036	3383.64994696025	0.992967413162132	0.98972511554715	0.992582883578275	0.000139517072658278	0.995036466690619	0.997477549557995	177	49864	153	118	79	47	26	8	1	1	1	1	0	0	49275	49310	49349	49381	49402	49420	612	612	612	612	613	613
H7_MACULADEGEN	50_60	UKBB	K11_STRICTURE	2.51446484513106	1.98171339748888	-11.1685875858618	-11.2346104587807	-11.2512946833117	-11.2767532486539	1.00813582507755	1.00645628509875	809.667879820873	978.364120201635	1058.38791057615	2184.00066646704	0.0126251103765438	0.0489529801649547	0.988994300956664	0.990838047867355	0.991518171036876	0.99588026346692	474	53290	402	311	228	157	105	35	2	1	0	0	0	0	52692	52783	52866	52937	52989	53059	668	669	670	670	670	670
H7_MACULADEGEN	50_60	UKBB	K11_TONGUE	-11.9527422656273	-12.009998215027	-12.0136218793314	-12.0332117569012	-11.9949558251593	-11.9929077095251	1870.9610860908	1374.66585167868	1644.82748034264	1837.89685706766	1835.23720908044	3012.22169125466	0.994902703369088	0.993029236715803	0.994172399047015	0.994776069589314	0.994785130840979	0.996823298016961	239	49887	194	170	135	105	72	29	0	0	0	0	0	0	49320	49344	49379	49409	49442	49485	612	612	612	612	612	612
H7_MACULADEGEN	50_60	UKBB	K11_ULCER	-11.9507503624625	-11.9366756784378	-11.9478908094463	-11.9743759768638	-11.9901256390135	-12.0475086804924	2201.2135061647	1531.54104783712	1748.12225185214	2065.55414899949	2058.89362170903	3360.63747535822	0.995668174698116	0.99378143157036	0.994546741006369	0.995374550598329	0.995353484048715	0.997139679404954	231	50496	185	168	128	88	60	30	0	0	0	0	0	0	49923	49940	49980	50020	50048	50078	619	619	619	619	619	619
H7_MACULADEGEN	50_60	UKBB	K11_UMBHER	2.68763791533404	-12.0270721684424	-12.0335977563831	-12.0470117842209	-12.0439967306357	-12.0653225184293	1.01104034786375	1126.73159155164	1209.53836492678	1391.15152764629	1413.49061490181	2021.74997255888	0.00785384019653137	0.991483301758219	0.992062043050067	0.993090612791309	0.993201509327998	0.995238443156597	562	44212	424	384	331	254	176	85	1	0	0	0	0	0	43832	43872	43925	44002	44080	44171	517	518	518	518	518	518
H7_MACULADEGEN	50_60	UKBB	K11_VASCINT	-11.0072328806364	-10.9906079291285	-10.9654030863297	-10.9930840493445	-11.0345074847803	-11.1768823986551	1904.50136552917	1390.96277504743	1592.83934234069	2061.80167251238	2424.74492360156	4344.64782392433	0.995388581789833	0.993695629178048	0.994507257268813	0.995745870906118	0.996369006618541	0.997947393568203	107	37238	98	78	55	30	15	4	0	0	0	0	0	0	36828	36848	36871	36896	36911	36922	419	419	419	419	419	419
H7_MACULADEGEN	50_60	UKBB	K11_VENTHER	-11.9797312369535	-11.9819149036644	-12.0009576954517	-12.0208767801452	-12.0014717813874	-11.9868282495587	1629.49937350952	1163.62216577517	1270.77369653722	1495.69679429336	1491.97967128265	2139.90083547954	0.994134176024272	0.991784261034156	0.992465034052207	0.993587491279639	0.993581892596519	0.9955306082327	413	44187	322	282	231	182	120	65	0	0	0	0	0	0	43755	43795	43846	43895	43957	44012	523	523	523	523	523	523
H7_MACULADEGEN	50_60	UKBB	KNEE_ARTHROSIS	-13.5936226375772	-13.5904352168371	-13.5975035127858	1.6956097147056	-13.575323460292	2.09961989764271	1495.41737090999	1060.58728193464	1238.9019626694	0.717903033284253	1492.2346082085	1.0056837869004	0.992747180507194	0.989776134531822	0.991243035662382	0.0181819187943051	0.992741495516766	0.0368200714614017	2191	44920	1822	1606	1231	875	573	228	1	1	3	3	1	1	44824	45040	45415	45771	46073	46418	464	464	462	462	464	464
H7_MACULADEGEN	50_60	UKBB	KRA_PSY_ALCOH	-11.0848689338037	2.79029298594462	-11.0814536298297	-11.1250853266457	-11.0748197419189	-11.0464959048164	1432.10827194915	1.00749233437312	1140.86802797283	1318.48654696866	1241.80674274903	2254.03164722912	0.993824239660513	0.0056135054926486	0.992250127518888	0.993267714022263	0.99288431102292	0.996089765082374	221	53429	175	160	121	93	68	25	1	1	0	0	0	0	52801	52816	52855	52883	52908	52951	673	673	674	674	674	674
H7_MACULADEGEN	50_60	UKBB	KRA_PSY_ALCOH_EXMORE	-11.0988313323899	2.86544672229568	-11.0997729756421	-11.1343165305545	-11.0920990892107	-11.0669085896532	1469.65361213527	1.01036331769401	1187.40467976181	1374.04071689278	1290.0880719179	2350.9099721636	0.993974429134716	0.00456744687300788	0.99254154151909	0.993534542374884	0.993139921403308	0.996243972338037	221	41624	175	160	121	93	68	25	1	1	0	0	0	0	41206	41221	41260	41288	41313	41356	463	463	464	464	464	464
H7_MACULADEGEN	50_60	UKBB	KRA_PSY_ANXIETY	1.96895166216141	1.70807494439431	1.33375995315776	1.01007410011397	-12.5778664747995	-12.561896660374	0.593432989431843	0.514417571804196	0.716962129402666	1.00672167696593	960.738523049014	1669.87119737957	0.00090696759542699	0.000898867783885945	0.062844019767035	0.315701646874818	0.989554495262332	0.993997831160786	2383	52346	1967	1686	1223	862	524	197	8	7	3	1	0	0	52123	52404	52867	53228	53566	53893	631	632	636	638	639	639
H7_MACULADEGEN	50_60	UKBB	KRA_PSY_ANXIETY_EXMORE	1.87640381283248	1.62812403382601	1.25409760393075	0.935123230803024	-12.5484330701396	-12.53778440234	0.595237487533527	0.516290359300056	0.7182165644223	1.00760572802591	912.027079521698	1592.2917347255	0.00161955563183625	0.00161322674364976	0.0807888210302024	0.353374048768801	0.989022381738033	0.993717482160219	2383	43605	1967	1686	1223	862	524	197	8	7	3	1	0	0	43492	43773	44236	44597	44935	45262	521	522	526	528	529	529
H7_MACULADEGEN	50_60	UKBB	KRA_PSY_ANYMENTAL	0.770486848737114	1.21154272139631	0.752581457595645	1.06523176431169	-13.0726098180203	-13.0874773982133	0.722318176738449	0.427511165334817	0.590789803371956	0.590135835554053	690.088832621789	1154.72620241973	0.286113549767978	0.00459773816859932	0.202714261344115	0.0710649825222285	0.984886279483849	0.990957100846937	5820	45400	4534	4054	3285	2470	1710	734	12	11	6	3	0	0	46156	46636	47405	48220	48980	49956	518	519	524	527	530	530
H7_MACULADEGEN	50_60	UKBB	KRA_PSY_ANYMENTAL_SUICID_PREG_NERV	3.36421881628762	-11.1941695260663	2.65815576976491	-11.2097588824094	-11.228017430483	-11.2624974926513	1.01015397656101	969.143183282957	1.00661855412949	1211.17472117197	1061.76402660438	1469.25542108316	0.000867206863097469	0.990784172463229	0.00827402434343117	0.992615461918258	0.991562631090186	0.993883919205521	282	53252	198	190	165	125	107	59	2	1	1	0	0	0	52664	52672	52697	52737	52755	52803	670	671	671	672	672	672
H7_MACULADEGEN	50_60	UKBB	KRA_PSY_ANYMENTAL_SUICID_PREG_NERV_EXMORE	3.36983970382573	-12.2112348568586	2.71058975580352	-12.2238451896546	-12.2377558392094	-12.2640744700285	1.01315948408662	1644.64280456009	1.0091763366213	2076.9649745297	1793.75816731538	2499.37043257146	0.000880796999686275	0.994075877015081	0.00723255035675268	0.99530412830045	0.994556545651325	0.996084903511134	282	41578	198	190	165	125	107	59	2	1	1	0	0	0	41199	41207	41232	41272	41290	41338	461	462	462	463	463	463
H7_MACULADEGEN	50_60	UKBB	KRA_PSY_MOOD	-13.2279502695063	1.32591425993702	1.18715140199301	0.778010277924228	-13.1845899239116	-13.1996117416183	1182.19682240359	0.590226229236778	0.717770760520491	1.00727320774156	1076.06819307219	1582.10410828771	0.991072419702075	0.0246751394299461	0.0981392427247614	0.439881990575399	0.990224116277771	0.993343267245966	2504	47735	1939	1751	1394	1056	749	362	5	6	3	1	0	0	47710	47898	48255	48593	48900	49287	585	584	587	589	590	590
H7_MACULADEGEN	50_60	UKBB	KRA_PSY_MOOD_EXMORE	-13.3058295204337	1.40058494494187	1.26331055522633	0.862527344765943	-13.2421919053333	-13.248917997757	1267.88662453048	0.592558237258686	0.719755908545264	1.00861941753364	1146.24002371752	1679.63019668294	0.991626758365553	0.018097163181873	0.0792262954208451	0.392464572626969	0.990782466820398	0.993706354222259	2504	42894	1939	1751	1394	1056	749	362	5	6	3	1	0	0	42979	43167	43524	43862	44169	44556	475	474	477	479	480	480
H7_MACULADEGEN	50_60	UKBB	KRA_PSY_SCHIZODEL	-10.9915825769908	-10.9526216239987	-11.0545251880277	-10.9835096325944	-11.0040917769429	-11.0169142688468	1816.61044539767	1148.01716234189	1460.96386170322	1598.23512306426	1679.20437400845	2883.89134515131	0.995172349389416	0.992387922922887	0.99396278645781	0.994516761863084	0.994771373735319	0.996951964075391	124	53455	97	87	71	52	34	15	0	0	0	0	0	0	52807	52817	52833	52852	52870	52889	675	675	675	675	675	675
H7_MACULADEGEN	50_60	UKBB	KRA_PSY_SCHIZODEL_EXMORE	-10.9910970739815	-10.9563132419255	-11.0458838598636	-10.9918639087978	-11.0097056388024	-11.014601410608	1850.62459067572	1145.05298652212	1508.67374629788	1657.74830719564	1748.64966739472	2962.66513697939	0.995261288999109	0.992365646051828	0.994158272142195	0.994709586367277	0.994976457391891	0.997033630276437	124	41562	97	87	71	52	34	15	0	0	0	0	0	0	41126	41136	41152	41171	41189	41208	463	463	463	463	463	463
H7_MACULADEGEN	50_60	UKBB	KRA_PSY_SUBSTANCE	0.642145882994904	1.52921391491762	-13.2630670688966	0.441762704158514	-13.2207016545881	-13.209804065483	1.00847435808536	0.463721891349143	812.186038900163	1.00640786271879	949.307833133186	2112.03242380611	0.524287805599477	0.0009748154635383	0.986971056361987	0.660697785703862	0.988888480229866	0.995009626804167	3484	51831	2717	2436	2013	1523	1066	373	6	5	1	1	0	0	51960	52241	52664	53154	53611	54304	632	633	637	637	638	638
H7_MACULADEGEN	50_60	UKBB	KRA_PSY_SUBSTANCE_EXMORE	0.716738189877619	1.61936586465252	-13.4715318552108	0.545753436431974	-13.4782921264529	-13.460166106728	1.01090781004719	0.468997712533178	945.182253344115	1.0085361441743	1133.84911031887	2493.98042258097	0.478321682192941	0.000554753862162221	0.988628263672513	0.588415061722164	0.990515609324295	0.995693788737299	3484	43691	2717	2436	2013	1523	1066	373	6	5	1	1	0	0	43979	44260	44683	45173	45630	46323	473	474	478	478	479	479
H7_MACULADEGEN	50_60	UKBB	L12_ABSCESS_CUT	-11.7405175321904	2.44014678951017	-11.6259565224522	-11.6836054977382	-11.6560613350738	-11.6252243243728	1648.40675031051	1.0078504930464	1228.93544652001	1496.82762386494	1353.0305538212	2039.00917763894	0.994317240890799	0.0154719322546714	0.992451977131932	0.993772112679277	0.993126484602076	0.995450958801891	297	48558	230	207	166	129	93	44	1	1	0	0	0	0	48043	48066	48107	48144	48180	48229	581	581	582	582	582	582
H7_MACULADEGEN	50_60	UKBB	L12_ACNE	-11.0801087717635	-11.0747277218273	-11.0763759214364	-11.0925922996473	-11.0917312233486	-11.077912205511	2332.21224555878	1619.56183946916	1489.96180361602	1415.12940116564	1072.70939045941	1732.35860564836	0.99620934394765	0.994544027165017	0.994068580875536	0.993745789258725	0.991750083032549	0.994897803003386	114	49298	54	56	62	68	73	40	0	0	0	0	0	0	48743	48741	48735	48729	48724	48757	615	615	615	615	615	615
H7_MACULADEGEN	50_60	UKBB	L12_ACTINKERA	-11.0188173070866	-11.0302212558694	-11.0338249608006	-11.0066318362463	-10.9748906784332	-10.8823293988119	1398.10528209421	1091.9189002932	1412.85542709566	1683.84122050407	1642.95421389746	3145.19867452306	0.99371173737353	0.991940158226696	0.993768910162073	0.994784568186596	0.994670191882664	0.997239339645268	147	52099	134	101	65	43	29	8	0	0	0	0	0	0	51459	51492	51528	51550	51564	51585	653	653	653	653	653	653
H7_MACULADEGEN	50_60	UKBB	L12_ATOPIC	-12.6006169878888	-12.6085656203356	2.06120638197359	-12.5967930454943	-12.564471748011	-12.6134337417238	2050.76495964968	1407.1150514731	1.00787496550995	1635.01994849396	1311.7449725514	2022.082882685	0.995097549115124	0.992850588011167	0.04084487413462	0.993852865669577	0.992357626717745	0.995022954369871	478	49350	335	311	275	247	207	113	1	1	1	0	0	0	48881	48905	48941	48969	49009	49103	611	611	611	612	612	612
H7_MACULADEGEN	50_60	UKBB	L12_ATROPHICSKIN	-12.1052056103356	-12.0963323704634	-12.0927832426384	-12.1127261832734	-12.1331098274717	-12.1525460750793	1754.6065597599	1203.46186710079	1408.3303318684	1632.68882624012	1610.95543438817	2473.89503340823	0.994495358524676	0.991980373790734	0.993148960677862	0.994080642679506	0.993990690694894	0.996080557274974	342	47113	261	241	182	144	103	57	0	0	0	0	0	0	46610	46630	46689	46727	46768	46814	584	584	584	584	584	584
H7_MACULADEGEN	50_60	UKBB	L12_CELLULITIS	-13.0050697005093	0.508492508115389	-13.0051382553544	-13.0030597591366	0.901175220506567	-12.9950273931875	1227.93128489604	1.00834423423258	981.328374459486	1097.54817348223	1.00563668042635	1619.49616805164	0.991549730455303	0.614061370355623	0.989426276095755	0.990547387188992	0.37018651062573	0.993597749309729	1866	49530	1403	1270	1055	844	652	293	2	2	1	1	1	0	49404	49537	49752	49963	50155	50514	587	587	588	588	588	589
H7_MACULADEGEN	50_60	UKBB	L12_CORNSANDCALLOS	-12.0416974181648	-12.0488904334584	-12.0833429131318	-12.0500080173755	-12.0952588141662	-12.1083644898649	2404.03657722141	1670.66277609549	1780.62495435504	1865.01179980744	1712.48421043663	2718.35992977794	0.996003453370588	0.994245672765276	0.994585587080129	0.994844832369451	0.994364596198711	0.996446002227222	196	46973	146	130	124	106	83	39	0	0	0	0	0	0	46441	46457	46463	46481	46504	46548	582	582	582	582	582	582
H7_MACULADEGEN	50_60	UKBB	L12_DECUBITANSULCERANDPRESSURE	3.93583454703277	-10.5192806647535	-10.5808121505309	-10.5356440395318	-10.6420518626543	-10.55909852576	1.01022546544729	1042.04509501651	1627.06156166662	1979.64467068043	2550.59589107728	5088.05876204457	9.77959328325504e-05	0.991945618166353	0.994811378160435	0.995753688447449	0.996670933145624	0.998344174854032	159	47207	147	77	40	20	12	4	1	0	0	0	0	0	46632	46702	46739	46759	46767	46775	586	587	587	587	587	587
H7_MACULADEGEN	50_60	UKBB	L12_DERMATITISECZEMA	1.97690240564237	0.560316468856088	0.777834128292565	0.981185895395133	1.46990384129722	-11.5425891529118	0.719495269740739	1.00700018415567	1.00673225567694	1.00691077486694	0.715018358864344	761.45001220905	0.00600288218541069	0.577922801609353	0.439739864272688	0.329832320304388	0.0398059655852128	0.987905573796106	1748	50217	1298	1200	996	814	650	306	6	4	4	3	2	0	50043	50141	50345	50527	50691	51035	618	620	620	621	622	624
H7_MACULADEGEN	50_60	UKBB	L12_DERMATITISNAS	2.93224547631941	-11.188614165075	2.76001023187268	-11.152665501405	-11.1741229573152	-11.2302036667867	1.00907066129763	847.944221184191	1.00669492028059	1320.47516540912	1447.50190910643	2333.16342293249	0.00366213489998534	0.989472227968406	0.00611304982048096	0.993261188052004	0.993840718563209	0.996159561120485	310	49579	271	228	154	87	55	19	2	1	1	0	0	0	49001	49044	49118	49185	49217	49253	615	616	616	617	617	617
H7_MACULADEGEN	50_60	UKBB	L12_DERM_NAS	2.93522072979326	-11.1875517234259	2.77989824344863	-11.1492878383309	-11.1677173153598	-11.2208265348222	1.00904434517109	850.91131317954	1.00665279417174	1331.33204802131	1471.79179985445	2414.34372713928	0.00362689479910895	0.989509931894533	0.00575318692201047	0.99331816531973	0.993945839538994	0.996291790634164	307	49569	270	226	151	85	53	18	2	1	1	0	0	0	48989	49033	49108	49174	49206	49241	615	616	616	617	617	617
H7_MACULADEGEN	50_60	UKBB	L12_DISORDSKINAPPENDIX	-13.0436892175584	0.614492154341547	-13.0232235375891	0.820843510437339	-13.0361802720677	-13.0231097175868	1331.66057079628	1.00772105948189	967.143265506318	1.00676781056077	966.740508276112	1395.9041333384	0.99218480140197	0.542004917639402	0.989256281517144	0.414885992283884	0.989241113136442	0.992556231338911	1756	50128	1247	1156	1010	920	703	360	1	2	1	1	0	0	50017	50108	50254	50344	50561	50904	619	618	619	619	620	620
H7_MACULADEGEN	50_60	UKBB	L12_FOLLICULARCYST	-13.2004642153568	-13.185331960241	-13.1632096667868	1.6283999873444	-13.130536199492	-13.0872270141342	2071.18692261413	1467.60844856151	1568.60980522468	1.00646596612898	1515.6108553288	2163.93971239848	0.994914811804934	0.992831717966458	0.993304518138442	0.105675862439373	0.99308759170198	0.99517452696925	798	49724	604	557	462	409	298	139	0	1	1	1	0	0	49301	49348	49443	49496	49607	49766	617	616	616	616	617	617
H7_MACULADEGEN	50_60	UKBB	L12_HYPERTROPHICSKIN	-12.0942939552689	-12.0124998218686	-12.0273974535921	-12.0361775018492	-12.0731454930806	-12.0095406993165	1628.02647106252	1341.63651615736	1408.52443010413	1468.46509595555	1423.32498362315	2029.42621166459	0.994072724347553	0.992856142502882	0.993186942369973	0.993460264940637	0.993232142353022	0.99527838404543	304	47008	224	215	202	173	126	55	0	0	0	0	0	0	46505	46514	46527	46556	46603	46674	583	583	583	583	583	583
H7_MACULADEGEN	50_60	UKBB	L12_INFECT_SKIN	0.879526252542733	0.854091173282259	-13.0136475833082	-13.017544800569	0.449670700643728	-13.0143890651155	1.008294095966	0.718285841614458	811.826430323564	893.496907427146	1.00556044881264	1247.43576332762	0.383049436736672	0.234412655144292	0.987210389532156	0.988375862861612	0.654742100151659	0.991675890625833	2763	49959	2030	1865	1570	1307	1016	490	4	3	1	1	1	0	50099	50264	50559	50822	51113	51639	589	590	592	592	592	593
H7_MACULADEGEN	50_60	UKBB	L12_INFECT_SKIN_NAS	2.0978224217793	-12.5945235390833	-12.5896852245379	-12.6027168710521	-12.5978677517681	-12.6009434161341	1.00943583624692	1067.93430876606	1112.35740966031	1220.72786105415	1177.5335495171	1716.7686928593	0.0376897685929875	0.990590485890002	0.990969718074701	0.991762836817552	0.99146397787437	0.994143644412091	844	48826	598	553	505	436	334	170	1	0	0	0	0	0	48487	48532	48580	48649	48751	48915	584	585	585	585	585	585
H7_MACULADEGEN	50_60	UKBB	L12_INFECT_SKIN_OTHER	2.0978224217793	-12.5945235390833	-12.5896852245379	-12.6027168710521	-12.5978677517681	-12.6009434161341	1.00943583624692	1067.93430876606	1112.35740966031	1220.72786105415	1177.5335495171	1716.7686928593	0.0376897685929875	0.990590485890002	0.990969718074701	0.991762836817552	0.99146397787437	0.994143644412091	844	48826	598	553	505	436	334	170	1	0	0	0	0	0	48487	48532	48580	48649	48751	48915	584	585	585	585	585	585
H7_MACULADEGEN	50_60	UKBB	L12_LICHENPLANUS	-10.9756204456884	-11.0409223820042	-11.0702277354531	-11.0694722490434	-11.0791482380727	-11.0252156271444	1305.1939297507	1123.34780478427	1271.63746874791	1597.26440925887	1381.39364973304	2492.40007299381	0.993290518221594	0.992158047901592	0.993054111374479	0.994470489510924	0.993600820042744	0.996470542295807	140	51592	117	107	79	52	44	17	0	0	0	0	0	0	50964	50974	51002	51029	51037	51064	651	651	651	651	651	651
H7_MACULADEGEN	50_60	UKBB	L12_LICHENPLANUS_INCLAVO	-10.976788338935	-11.0396278075197	-11.0696058681663	-11.0692905941794	-11.0782166182218	-11.0253100041641	1300.89076211814	1116.93756928731	1263.98598935117	1582.28418407255	1371.48481510491	2472.3893212522	0.993267608418113	0.992113968216289	0.993012458373497	0.994418231495545	0.993555129605574	0.996441945692417	140	53438	117	107	79	52	44	17	0	0	0	0	0	0	52788	52798	52826	52853	52861	52888	673	673	673	673	673	673
H7_MACULADEGEN	50_60	UKBB	L12_NAILDIS	-13.0110332876229	-13.0152959815229	-12.9850923072256	-13.0057613107964	-12.9873960265473	-12.9603921544836	2416.26330499685	1672.56198009648	1711.3956677602	1830.0515133083	1821.10022875795	2596.50857894424	0.995703592240957	0.993791202337267	0.993946166009317	0.994329663003887	0.994309838210632	0.99601740046389	504	49492	361	327	299	273	199	104	0	0	0	0	0	0	49020	49054	49082	49108	49182	49277	615	615	615	615	615	615
H7_MACULADEGEN	50_60	UKBB	L12_NONIONRADISKIN	-13.3486727716986	-13.3135430358127	-13.329530101777	1.77448497056994	-13.2161286907971	-13.2686120377578	1979.78518920196	1420.23863514082	1661.78677114481	1.00562539474958	1818.95489274763	3188.22201494085	0.994620315743538	0.992520612663629	0.993600074082889	0.0776379732191283	0.994202796178162	0.996679406240333	822	52511	699	585	445	331	227	74	1	1	1	1	0	0	51978	52092	52232	52346	52450	52603	655	655	655	655	656	656
H7_MACULADEGEN	50_60	UKBB	L12_OTHERCONTACT	-12.0888771457673	-12.0953815584856	-12.0763432418539	-12.0844946820828	-12.0697425622674	-11.9975853328964	2631.94606718463	1768.90680492252	1987.15391126191	2055.11546246121	1831.79343837492	2411.22920280971	0.996335223340118	0.994544289742806	0.995151121179504	0.995308304402706	0.994742752453129	0.996029971521013	188	49301	128	120	104	93	69	41	0	0	0	0	0	0	48751	48759	48775	48786	48810	48838	610	610	610	610	610	610
H7_MACULADEGEN	50_60	UKBB	L12_OTHERDISSKINANDSUBCUTIS	-12.0127370989608	-12.0153283974425	-11.9847178381394	-12.0185812392553	-12.0274793481654	-12.0174041240182	1519.75861921002	1145.50011859892	1280.06868516312	1571.19091322428	1500.97336837054	2027.23692046594	0.993693289489532	0.99163101856214	0.992529868327919	0.993896765302879	0.993606523885517	0.995270190199795	462	47458	372	301	221	162	116	64	0	0	0	0	0	0	46962	47033	47113	47172	47218	47270	586	586	586	586	586	586
H7_MACULADEGEN	50_60	UKBB	L12_OTHERSKINSUBCUTIS	0.542972595783078	0.565430068683556	0.0760814916509426	-13.057427800483	1.00145361446756	-13.0564050758782	1.00838703891183	0.716255808458135	1.0064573173638	811.065675539339	0.714103886227378	1277.89103128528	0.590261901415835	0.429863789983357	0.939742618247333	0.987155331141496	0.16079820541226	0.991848035137631	3220	49292	2530	2235	1833	1422	1016	444	4	5	3	2	2	0	49371	49666	50068	50479	50885	51457	607	606	608	609	609	611
H7_MACULADEGEN	50_60	UKBB	L12_OTHPIGMENTATION	-12.0793063753859	-12.086891882899	-12.0679873102818	-12.0730276046612	-12.0890754158469	-12.0839919957859	2002.33151870152	1392.36420177118	1543.32869362341	1688.69368590614	1582.43110518811	2480.59322491075	0.995186694353766	0.993073778191477	0.993761042173814	0.994295708956484	0.993904573303122	0.996113190822296	273	47040	203	179	155	128	98	49	0	0	0	0	0	0	46527	46551	46575	46602	46632	46681	583	583	583	583	583	583
H7_MACULADEGEN	50_60	UKBB	L12_PAPULOSQUAMOUS	-12.5125556340224	1.56401618031287	-12.5350446376753	-12.5620093373679	1.89275659297731	-12.5336189081502	1501.83982176567	1.00739295849872	1239.12929900252	1432.58023819624	1.00537139955165	2062.00494212281	0.993352513820907	0.120533468970557	0.991928729298839	0.993003599666581	0.0597486077033996	0.99515019618335	666	51929	508	456	380	298	228	109	1	1	0	1	1	0	51429	51481	51557	51639	51709	51828	657	657	658	657	657	658
H7_MACULADEGEN	50_60	UKBB	L12_PRURITUS	-12.5836677409484	-12.5829777635723	1.71517729072986	-12.5645385427714	1.79227031663721	-12.6075948218268	1757.96014672753	1185.9820516027	1.00885752262968	1406.35480589499	1.00578285607925	2228.35849550539	0.99428870530066	0.991534799941857	0.0891086469585558	0.992871700717018	0.0747548633611457	0.995485757067483	620	49471	457	444	372	314	242	101	2	2	2	1	1	0	49021	49034	49106	49164	49236	49377	611	611	611	612	612	613
H7_MACULADEGEN	50_60	UKBB	L12_PSORIASIS	-12.5254633526365	2.03349153565841	-12.5398089948392	-12.5710262733405	-12.5770983727246	-12.5462586285975	1896.52230204561	1.00757396647489	1501.73833393406	1757.33273397026	1747.16194015552	2513.13382647918	0.994730459450679	0.0435698413856394	0.993337585186384	0.994292405735674	0.994256407656144	0.996016756302921	460	51818	349	304	260	208	150	71	1	1	0	0	0	0	51272	51317	51361	51413	51471	51550	656	656	657	657	657	657
H7_MACULADEGEN	50_60	UKBB	L12_PSORI_ARTHRO	-10.9852624650021	-11.0047206388875	-11.0405340634611	-11.0498326169841	-11.0933034626428	-11.0733823356521	1780.46638863204	1318.58147435688	1458.23752511454	1731.15253293127	1697.78964326892	2132.9103044755	0.995077179909986	0.993341029786015	0.993959154553434	0.994907189972858	0.994786684783664	0.995857659324542	121	51588	88	81	63	53	36	20	0	0	0	0	0	0	50968	50975	50993	51003	51020	51036	653	653	653	653	653	653
H7_MACULADEGEN	50_60	UKBB	L12_PSORI_NAS	-10.8341250967905	2.51047479102982	-10.8030852768669	-10.770213130294	-10.7364948665362	-10.7178917177129	1059.26189830691	1.00665086384481	955.219745386742	1118.88066076906	1276.34555782589	2581.0290201214	0.991839383212754	0.0126352306549835	0.990976493893344	0.992319776032189	0.993288351722507	0.996686741728904	268	51803	234	196	130	81	45	18	1	1	0	0	0	0	51179	51217	51283	51332	51368	51395	657	657	658	658	658	658
H7_MACULADEGEN	50_60	UKBB	L12_RADIATIONRELATEDSKIN	-13.2955437403654	-13.2637243393307	-13.2785400597755	1.74058052296849	-13.1730437830496	-13.2204917926345	1885.2808023375	1366.95473224572	1585.30092530366	1.00567114695166	1737.4113746723	2945.50671945164	0.994373134690713	0.992258152697216	0.993316967112321	0.0834936689324337	0.993950501473351	0.996418819620738	863	52529	728	609	466	347	241	81	1	1	1	1	0	0	52008	52127	52270	52389	52495	52655	655	655	655	655	656	656
H7_MACULADEGEN	50_60	UKBB	L12_ROSACEA	-12.1007736766853	-12.0365957946491	-12.0440976550767	-12.0663299065313	-12.0928667258843	-12.1716926776144	1618.80864883868	1161.54549326608	1170.49739097465	1323.43143078516	1358.12681299165	2122.64815688063	0.994035780212793	0.991732013832597	0.99179013121592	0.992725422164456	0.99289566771687	0.995424794065018	356	49440	261	253	230	192	132	56	0	0	0	0	0	0	48919	48927	48950	48988	49048	49124	616	616	616	616	616	616
H7_MACULADEGEN	50_60	UKBB	L12_SCARCONDITIONS	-12.0526961940695	-12.049774022325	-12.0733413143967	-12.1020684867591	-12.1376501708158	-12.1487896283475	2327.24704550213	1558.06323031802	1785.06383407794	2075.48170509917	2199.27832262821	2941.36171206382	0.995867814188811	0.993829369292936	0.994603521171956	0.995347586607017	0.995596558009964	0.996704484158997	212	47017	160	150	117	93	62	39	0	0	0	0	0	0	46488	46498	46531	46555	46586	46609	581	581	581	581	581	581
H7_MACULADEGEN	50_60	UKBB	L12_SEBORRHOEIC	-11.6785558905974	2.02653352985623	-11.6741976544247	2.32389665423224	-11.6599080610068	-11.6841266821104	1320.83379711907	1.00988429073806	992.185031848855	1.00781732121708	1031.97151743916	1525.12143267629	0.992945351604563	0.0447817506900365	0.990612187394632	0.02111784593105	0.990985155572158	0.99388737651136	408	49339	282	255	238	213	175	85	2	2	1	1	0	0	48852	48879	48896	48921	48959	49049	611	611	612	612	613	613
H7_MACULADEGEN	50_60	UKBB	L12_SEBORRKERAT	-12.5220879502557	1.20954891003795	0.745069564694905	-12.5430089761397	1.70816836276185	-12.5144199403445	991.958976161662	0.717088690883499	1.00681498557172	884.355991531898	0.714153495608378	1538.98820908475	0.98992809628896	0.0916515512325095	0.459284038536191	0.988683813105211	0.0167623922299099	0.993512002002354	1576	47916	1259	1151	934	721	514	189	3	5	3	2	2	0	47643	47751	47968	48181	48388	48713	587	585	587	588	588	590
H7_MACULADEGEN	50_60	UKBB	L12_SKINSUBCUTISNAS	-12.0142218524373	-12.0118864588925	-11.9748012439132	-12.0222130059096	-12.0345400391362	-12.0155116489056	1594.66060101472	1189.79108922451	1357.2297974548	1732.15633220812	1675.8685193865	2082.42257166049	0.993988770127634	0.991944858193201	0.992960377756942	0.994462242839973	0.994270379175995	0.995396257143158	412	47418	334	268	193	137	98	56	0	0	0	0	0	0	46910	46976	47051	47107	47146	47188	586	586	586	586	586	586
H7_MACULADEGEN	50_60	UKBB	L12_SKIN_SUBCUTAN	0.997828501538351	0.61677504361484	-14.0708909948655	0.704971756594817	1.07675283594871	-14.0654877175604	0.594771415674891	0.516306756696983	847.938381896857	0.591082579193732	0.46131590772286	1304.04255062282	0.0934120840768409	0.232247140739638	0.986760321641079	0.232995128268639	0.0195910110730077	0.991394132129325	6991	40050	5236	4750	3964	3271	2503	1213	13	11	7	8	5	0	41343	41829	42615	43308	44076	45366	449	451	455	454	457	462
H7_MACULADEGEN	50_60	UKBB	L12_ULCERLOWLIMB	-10.9970152138542	-10.9650291812308	-11.0044153331452	-11.0503043893552	-10.9484769325685	-11.2134661469824	1802.27243822141	1512.57813326466	1624.383084292	2211.55552787134	2647.21780913019	5863.94946608225	0.99513153837263	0.994216000698721	0.994594756606358	0.996013289982479	0.996700084226295	0.998474228655856	101	47088	92	70	46	25	14	4	0	0	0	0	0	0	46510	46532	46556	46577	46588	46598	587	587	587	587	587	587
H7_MACULADEGEN	50_60	UKBB	L12_URTICARIAERYTHEMA	-12.4103306540655	1.69915184613378	-12.43058603665	-12.4161897859599	-12.3538585299164	-12.3365040458989	1629.85688482457	1.00689833708151	1262.39092084823	1348.12727229446	1172.62100523714	1744.86812401661	0.993924671771962	0.0915051697083639	0.99214346979198	0.99265162400709	0.991594240077031	0.994358872184827	625	52533	426	384	343	299	267	138	1	1	0	0	0	0	52079	52121	52162	52206	52238	52367	652	652	653	653	653	653
H7_MACULADEGEN	50_60	UKBB	LUNG_CANCER_MESOT	-10.9658322132944	-10.9919593788152	-11.0637234265609	-11.1133756058385	-10.9946750559365	-11.0525868248713	1601.14521047978	1477.013300691	2068.5960384443	2392.73482314338	2828.45139764495	6957.45277505647	0.99453553633788	0.994062183649539	0.995732597444446	0.996294132200853	0.99689849385662	0.99873248371776	184	26532	176	89	41	26	11	4	0	0	0	0	0	0	26243	26330	26378	26393	26408	26415	297	297	297	297	297	297
H7_MACULADEGEN	50_60	UKBB	M13_ADHCAPSULITIS	-11.1940683896218	2.44761449982134	-11.2164382839256	2.89867690068481	3.00561530913378	-11.2468178432966	1363.2169980239	1.00918236848425	1018.91464350979	1.00842580032985	1.00608557232377	2317.15440847869	0.993448237529113	0.0152938830887604	0.991216887259094	0.00404722495260244	0.00281329059024467	0.996127307248866	254	42056	203	192	159	116	71	26	2	2	2	2	1	0	41618	41629	41662	41705	41750	41795	487	487	487	487	488	489
H7_MACULADEGEN	50_60	UKBB	M13_ARTHRITISNAS	1.28567963183522	1.39741594818197	1.77829810937344	-12.5520882428123	-12.5445208312962	-12.535396346187	1.00995550358723	0.718548303911322	0.718713973576195	1204.21070335153	1355.6282062516	2377.59672124635	0.20301583685227	0.0518018681327702	0.0133505798340096	0.991683402220299	0.992616753913014	0.995793335016775	1411	39814	1246	1049	714	443	237	88	5	4	2	0	0	0	39548	39745	40080	40351	40557	40706	426	427	429	431	431	431
H7_MACULADEGEN	50_60	UKBB	M13_ARTHROPATHIES	1.06422935759124	0.819815200976465	-0.673894380565843	-0.330933612523359	-14.0659821556391	0.653136425707193	0.517378726599181	0.425389975098294	1.00715784429133	1.00716823610018	989.382474212932	1.0058417332377	0.0396896995557658	0.0539536437312892	0.503428480953316	0.74247446297469	0.988656912538969	0.516116609795607	7848	44680	6393	5676	4327	3123	2093	926	12	8	2	2	1	1	45677	46394	47743	48947	49977	51144	446	450	456	456	457	457
H7_MACULADEGEN	50_60	UKBB	M13_ARTHROSIS	0.100034030075304	0.858080931817871	-13.6154321777847	0.928432571000354	-13.6020378926426	2.17342483233655	1.00899756332111	0.514712545962178	831.356794878364	0.717700455797134	1079.11480352699	0.715886293731683	0.921025530151672	0.0954931137018511	0.986933338878374	0.195796273779252	0.989943082408399	0.00239745978971549	4961	43445	4257	3671	2659	1779	1109	412	6	5	3	4	2	2	43719	44305	45317	46197	46867	47564	424	425	427	426	428	428
H7_MACULADEGEN	50_60	UKBB	M13_ARTHROSIS_INCLAVO	-0.0114175494968993	0.762590136570575	-13.5855411483661	0.828371818978632	-13.5738130972477	2.0863239600505	1.00783525376194	0.511900488954979	778.043603304421	0.715637035892644	1011.80925533424	0.714028298647548	0.990961130231399	0.136296979409565	0.986068720713118	0.247055615461872	0.989296390606687	0.00347895910233589	4961	49124	4257	3671	2659	1779	1109	412	6	5	3	4	2	2	49288	49874	50886	51766	52436	53133	534	535	537	536	538	538
H7_MACULADEGEN	50_60	UKBB	M13_ARTHROSIS_KNEE	-14.6143711024137	-14.6088874087377	-14.6135649217663	1.69302817138355	-14.5962707162285	2.11339253194353	2477.14627980245	1767.3784531956	2061.1279531381	0.719367500324366	2503.44785810368	1.00665275715014	0.995292763483362	0.99340488000148	0.994342980928013	0.0185978332180808	0.995347986566368	0.0357794031782185	2191	40070	1822	1606	1231	875	573	228	1	1	3	3	1	1	40052	40268	40643	40999	41301	41646	386	386	384	384	386	386
H7_MACULADEGEN	50_60	UKBB	M13_ARTHROSIS_KNEE_PRIM_ICD10	-12.2557236503729	-12.2501143094046	-12.180123165742	-12.2425252999261	-12.2068738585847	3.49614523102241	2260.59544322201	1553.52880852329	1712.31997580046	1982.52655844764	1897.93702409455	1.00447267808662	0.995674323413803	0.993708468274343	0.994324512704481	0.995072923588815	0.994868318118382	0.000500333626577229	241	53128	188	172	129	105	74	43	0	0	1	1	1	1	52514	52530	52573	52597	52628	52659	667	667	666	666	666	666
H7_MACULADEGEN	50_60	UKBB	M13_ARTHROSIS_OTH	0.872029539819568	0.285141181345519	-13.2086378418789	-13.2096022217319	-13.2016120078927	2.59456967098618	1.00999527591327	1.00828991411383	1045.4804528969	1320.68269245629	1517.81140396926	1.00704336061694	0.38791778699785	0.777332592148733	0.989919765777462	0.992019610771175	0.993060251384488	0.0099828438784223	2206	41078	1949	1658	1135	713	404	143	2	1	0	1	1	1	40920	41211	41734	42156	42465	42726	413	414	415	414	414	414
H7_MACULADEGEN	50_60	UKBB	M13_ARTHROSIS_POLY	-12.2151126013963	2.30239547789911	-12.2143852002273	-12.2224042324641	-12.2185158833298	-12.1624947974847	1335.50840029378	0.720824854473879	1288.17602050069	1694.87611953619	1977.95826716872	3306.9301626142	0.992702319309612	0.00140261581143376	0.992434633789103	0.994246197113355	0.995071229085668	0.997065482346269	640	38712	578	473	306	179	98	37	2	2	0	0	0	0	38401	38506	38673	38800	38881	38942	371	371	373	373	373	373
H7_MACULADEGEN	50_60	UKBB	M13_ARTHTROSIS_COX	-13.0741338646734	1.19678778863345	-13.0659175443136	-13.0584155136562	-13.0572161967586	-13.0177263799687	1668.21214097939	1.00990509159375	1555.63614542233	1963.35797876997	2193.8693829651	4571.48493899563	0.993746872767203	0.235997772430033	0.993298579914745	0.994693259496042	0.995251271663912	0.997727952952535	1043	39359	937	774	525	322	179	53	1	1	0	0	0	0	39087	39250	39499	39702	39845	39971	377	377	378	378	378	378
H7_MACULADEGEN	50_60	UKBB	M13_ARTHTROSIS_COX_PRIM_ICD10	-11.0271430304343	-11.0078580621897	-10.9786600806753	-10.9927632661652	-11.0035586113718	-10.905312303493	1311.15475487188	952.339334917292	1180.10481929332	1449.97590769878	1615.00148901957	2439.9789988881	0.99328966819486	0.990777652353515	0.992577289000802	0.993951022204035	0.99456378110914	0.99643392367192	172	53396	155	131	88	55	29	13	0	0	0	0	0	0	52737	52761	52804	52837	52863	52879	676	676	676	676	676	676
H7_MACULADEGEN	50_60	UKBB	M13_BONECONTINUITY	-11.9899009497372	-12.0229810644508	-11.9895597342707	-11.9999171933877	-12.0124323312493	-11.9736211068807	1768.84072076953	1482.96797956791	1591.57242351508	2042.51269298521	2079.10744098308	3610.85270667278	0.994591664764946	0.99353131961764	0.993989469794987	0.995312394575235	0.99539009827895	0.997354212235773	238	50113	198	163	129	91	55	20	0	0	0	0	0	0	49553	49588	49622	49660	49696	49731	600	600	600	600	600	600
H7_MACULADEGEN	50_60	UKBB	M13_BONEDENSOTH	-11.2649450348466	2.65429404365614	-11.2951773866415	-11.3123689941439	-11.3076121546975	-11.3514890975644	1378.31990650481	1.00689960225979	1274.55669462886	1756.91835171108	2106.69697046387	4175.31419350732	0.993478998876376	0.008386353892057	0.992929204543311	0.994862651305138	0.995717406934378	0.9978307819925	197	50422	183	135	90	47	27	7	1	1	0	0	0	0	49824	49872	49917	49960	49980	50000	611	611	612	612	612	612
H7_MACULADEGEN	50_60	UKBB	M13_BONEDISNAS	-12.0432911799057	-12.0192531964739	-11.9882352363075	-12.0452457750056	-12.0680905691464	-11.9446394605581	2409.63987258794	1690.8404124485	1759.51572496571	2174.23154178859	2107.95229034336	3369.37655082781	0.99601221900516	0.994328325888009	0.994563757706232	0.995579741030767	0.995432111728429	0.997171457893179	177	50032	137	127	97	81	59	23	0	0	0	0	0	0	49469	49479	49509	49525	49547	49583	603	603	603	603	603	603
H7_MACULADEGEN	50_60	UKBB	M13_BURSOPATHY	-11.0491725249733	-11.0465666795209	-11.0359191454235	-11.0122848246044	-11.0146819465496	-11.0421032350601	1745.03815241489	1256.25052529673	1468.96357200921	1820.02731864696	1938.18728329757	3858.98138815627	0.994948015750659	0.992984065484535	0.994005769211705	0.995172337064075	0.995465661426221	0.997716933361097	115	42041	100	92	66	38	24	11	0	0	0	0	0	0	41571	41579	41605	41633	41647	41660	485	485	485	485	485	485
H7_MACULADEGEN	50_60	UKBB	M13_CARTILAGE	-12.1621270844708	2.94806837135076	-12.170193509342	-12.1683765341293	-12.1483075885405	-12.145149187743	2795.16040045962	1.01462862826605	1949.65642272638	2091.12702529069	2198.40090303703	3823.30677400384	0.996528305564933	0.00366591921574905	0.995019457618968	0.995357094592356	0.995590932609089	0.997465437303113	216	37889	157	146	140	121	83	31	1	1	0	0	0	0	37586	37597	37603	37622	37660	37712	361	361	362	362	362	362
H7_MACULADEGEN	50_60	UKBB	M13_CERVICALGIA	-12.0274600470386	-12.0400211346287	-12.0447584949527	-12.0444816683894	-12.0698779947291	-12.0954442284441	1814.24734345091	1305.44249723264	1475.2601360204	1707.0360550207	1686.92641360464	2506.19178651065	0.994710503824951	0.992641260872022	0.993485745436368	0.994370343731191	0.994291222748504	0.996149244924906	306	41958	234	222	170	131	96	37	0	0	0	0	0	0	41555	41567	41619	41658	41693	41752	475	475	475	475	475	475
H7_MACULADEGEN	50_60	UKBB	M13_CERVICDISC	2.96390669876348	-12.1789346358965	-12.1823716867634	-12.2120189262597	-12.1660366129819	-12.1651162265211	1.01108989486553	1339.144274812	1455.56167127622	1570.46825303335	1710.97910017116	2570.28136992712	0.00337440369818991	0.992743687038429	0.9933221566665	0.993795682820222	0.99432663380836	0.996223634387971	337	41969	254	244	204	150	102	51	1	0	0	0	0	0	41578	41588	41628	41682	41730	41781	473	474	474	474	474	474
H7_MACULADEGEN	50_60	UKBB	M13_CHRONDROPATHIES	-12.0954717277295	-12.0467089188436	-12.0201185605751	-12.0360715988312	-12.0655082915395	-12.0713999167839	1857.25507957413	1397.42444397556	1550.32149757083	1665.50766055909	1609.13790722838	2674.87380581969	0.994803771418706	0.993121800577194	0.993813818007509	0.994234003036815	0.994017422288791	0.996399250347064	283	52900	203	190	165	137	107	49	0	0	0	0	0	0	52313	52326	52351	52379	52409	52467	667	667	667	667	667	667
H7_MACULADEGEN	50_60	UKBB	M13_DEFORMDORSO	-12.0528206073934	-12.0501606602132	-12.0672112011466	-12.0800136833014	-12.0734996271405	-12.0016613397922	1497.2376720384	1127.18227452532	1316.26730585967	1687.65954084927	1782.0051038697	3042.60369074173	0.993577068095885	0.991470364440451	0.99268529530718	0.994288910840461	0.994594187622448	0.996852723381752	372	42259	325	270	196	128	74	27	0	0	0	0	0	0	41823	41878	41952	42020	42074	42121	483	483	483	483	483	483
H7_MACULADEGEN	50_60	UKBB	M13_DISSYNOTENDNAS	-11.6003568295481	-11.615783313677	-11.6462427958221	-11.629759036821	3.74866050479919	-11.4998504012441	2337.90618268566	1659.10672312911	2029.9343002509	2171.13989830454	1.00635196487614	4112.80437287467	0.996041026922579	0.994413874452248	0.99542236103932	0.995726134085093	0.000195315656190582	0.997769030496288	131	42017	101	92	69	53	38	15	1	1	1	1	1	0	41561	41570	41593	41609	41624	41647	485	485	485	485	485	486
H7_MACULADEGEN	50_60	UKBB	M13_DORSALGIA	1.75659491837376	0.483658942812085	-12.5462562059288	1.72167093215288	1.68742413440626	-12.5776954800449	0.720599846679431	1.00776523170405	761.523474086449	0.718107087397328	0.716483646350309	1378.7339530303	0.0147816778797544	0.63127563360911	0.986855282048543	0.0165068043385497	0.0185153917358551	0.992721286208773	1961	43500	1541	1346	1054	793	568	244	6	4	3	4	2	0	43404	43599	43891	44152	44377	44701	510	512	513	512	514	516
H7_MACULADEGEN	50_60	UKBB	M13_DORSALGIANAS	1.99178017934298	-12.6346792379515	-12.6347668611604	2.10349453034548	-12.6559375719094	-12.6605076169107	1.01000630277801	1136.01475185611	1347.70668059457	1.00776652243634	1653.52718611589	2879.79197292104	0.0486042097623121	0.991126164823555	0.992519931909203	0.0368625067634695	0.993893128166818	0.996492249747773	722	42505	608	504	376	260	173	63	2	1	1	1	0	0	42125	42229	42357	42473	42560	42670	492	493	493	493	494	494
H7_MACULADEGEN	50_60	UKBB	M13_DORSOPATHY	1.32596973780167	-0.400717917560977	-13.1517787789464	0.674603151311961	0.977126512505003	0.642218816156053	0.594405084834402	1.00745560092829	637.402373951212	0.717232793692091	0.587808631049757	1.00549555043854	0.0256976272936746	0.690812682528514	0.983538095989215	0.346928476454464	0.0964484698933578	0.523012412941017	4899	45111	3666	3295	2764	2247	1722	837	8	6	5	6	4	1	45812	46183	46714	47231	47756	48641	524	526	527	526	528	531
H7_MACULADEGEN	50_60	UKBB	M13_DORSOPATHYOTH	1.50578370160016	-0.220176939238301	-13.2773767433584	0.813331535006714	1.099398159194	0.720003303961075	0.595188166855728	1.00785100829349	729.391254382763	0.717821422265248	0.588404301994536	1.00564303924414	0.0114085665874826	0.827069323440898	0.985476616546548	0.257190932872841	0.0617007600308433	0.474014136382708	4150	44344	3037	2768	2383	1967	1535	760	8	6	5	6	4	1	44943	45212	45597	46013	46445	47220	506	508	509	508	510	513
H7_MACULADEGEN	50_60	UKBB	M13_DUPUTRYEN	-11.027728264196	2.59480327086251	-11.0104686074904	-11.0068222233753	-10.995400179224	-10.9637869237022	1287.82917916807	1.00746571613144	1209.46185450782	1568.55774748397	1516.12489712025	2995.74650356568	0.99316776888112	0.0100073636584945	0.992736470742842	0.994401161540288	0.994213548530478	0.997079920889214	224	42298	205	167	107	65	41	14	1	1	0	0	0	0	41831	41869	41929	41971	41995	42022	485	485	486	486	486	486
H7_MACULADEGEN	50_60	UKBB	M13_ENTESOPATHYOTH	-12.0520630855312	-12.0296319966738	-12.0419033846846	-12.0480070620976	-12.0425807344184	-12.0599319082695	2004.87926788992	1400.66553417319	1605.14453822088	1809.04801327546	1773.43975000269	3030.99307974984	0.995203652758368	0.993147443546806	0.994014271961082	0.99468623956261	0.994581989381478	0.99682532825666	280	42075	217	191	166	125	88	36	0	0	0	0	0	0	41653	41679	41704	41745	41782	41834	485	485	485	485	485	485
H7_MACULADEGEN	50_60	UKBB	M13_FIBROBLASTIC	-14.0211831835033	0.738852269580212	-14.0257958971231	-14.0434995285777	-14.0370749885021	-14.0231571815399	2331.88549175533	1.0084951629273	1701.86868003011	1878.48348927318	1879.172359041	3035.70051024537	0.995202501059508	0.463785061103493	0.993424381417543	0.994035088866902	0.99404000319456	0.996314254064894	1611	42778	1213	1123	986	814	586	252	1	1	0	0	0	0	42690	42780	42917	43089	43317	43651	485	485	486	486	486	486
H7_MACULADEGEN	50_60	UKBB	M13_GANGLION	-12.0801629111207	-12.066704695913	-12.0690419944338	-12.0420108834419	-12.0354909500532	-12.0168712181035	1975.02299682833	1369.78749510843	1557.76240712743	1762.5196573321	1622.00101628839	2145.34081632443	0.995119795872662	0.992971382137898	0.993818308948615	0.99454867934419	0.994079631150466	0.995530767977301	288	42127	211	201	163	130	105	54	0	0	0	0	0	0	41720	41730	41768	41801	41826	41877	484	484	484	484	484	484
H7_MACULADEGEN	50_60	UKBB	M13_GOUT	-12.9309093826058	-12.9279809935695	-12.9241660968614	-12.9135396280401	-12.9088895948399	-12.8992112941172	2161.481761169	1591.91786470311	1805.07174446819	2039.65286686051	2077.29259582563	3330.87696989562	0.995226741397025	0.993520442677272	0.994287260594592	0.994948432046014	0.99504174932599	0.996910106285567	682	38370	530	471	382	289	201	97	0	0	0	0	0	0	38153	38212	38301	38394	38482	38586	369	369	369	369	369	369
H7_MACULADEGEN	50_60	UKBB	M13_HALLUXRIGIDUS	-12.052220836302	-12.0576358619013	-12.0508482301728	-12.0473852979542	-12.0350358309709	-12.0374752836937	2487.66324563436	1757.26177716989	2192.97553755826	2727.71203431946	3325.95923012351	4515.57179142336	0.996134427227354	0.994525274419973	0.995615483533254	0.996476024098225	0.997112848457114	0.99787302588729	168	37927	139	132	88	57	32	17	0	0	0	0	0	0	37594	37601	37645	37676	37701	37716	362	362	362	362	362	362
H7_MACULADEGEN	50_60	UKBB	M13_HALLUXVALGUS	-12.6003378023913	1.62312581209852	-12.5966000858447	-12.6044748536765	-12.6019016584214	-12.60650106259	1730.36495916496	1.01114224961375	1365.2518329557	1676.4565524844	1785.17361288709	2992.2540473884	0.99418993889678	0.108441035306779	0.992638361740246	0.994001144187818	0.994367618259368	0.996638486355671	619	38272	522	472	372	251	160	67	1	1	0	0	0	0	38005	38055	38155	38276	38367	38460	363	363	364	364	364	364
H7_MACULADEGEN	50_60	UKBB	M13_HAMMERTOE	-12.0686802583667	-12.05787117457	-12.0771773143229	-12.076522912119	-12.0848382378063	-12.0995572916907	2488.59386306231	1880.19507811623	2227.55385936404	2790.10571894329	3030.85411559417	4596.09171038097	0.99613059565668	0.994883124941798	0.995674113078141	0.996546496060053	0.996818626059643	0.997899511277671	159	37974	140	116	85	56	34	16	0	0	0	0	0	0	37632	37656	37687	37716	37738	37756	361	361	361	361	361	361
H7_MACULADEGEN	50_60	UKBB	M13_IMPINGEMENT	-13.1710228498002	-13.1749959988017	-13.1855865353994	2.60456368365533	1.99955935015828	-13.2049035175389	2125.75401432872	1479.38364817801	1610.8867393242	0.718532245914577	1.00680216563172	3114.9894253948	0.995056394826316	0.992894346943574	0.993469150755345	0.00028914155962768	0.0470277823476222	0.996617658794675	732	42342	571	530	445	336	214	97	0	0	2	3	1	0	42013	42054	42139	42248	42370	42487	490	490	488	487	489	490
H7_MACULADEGEN	50_60	UKBB	M13_INTERVERTEB	-13.217014908528	1.03224441545002	-13.2027453308396	1.59774831712289	-13.1714629560519	-13.1557942895757	1650.20267332698	1.00844922951823	1379.74252383706	1.00820225086986	1596.04550905257	2446.92136745206	0.993609548961763	0.306026220644157	0.992365165444171	0.113023191777386	0.993415483713681	0.995710219904173	1124	42596	872	777	640	463	339	152	2	2	1	1	0	0	42361	42456	42593	42770	42894	43081	485	485	486	486	487	487
H7_MACULADEGEN	50_60	UKBB	M13_JOINTOTH	-14.0651060000286	-14.0614427227957	-14.0617652227757	-14.0605910125936	-14.0580815736933	-14.0508575752613	2314.68268190327	1693.23778451607	1971.20055063362	2336.05362536271	2437.55765586378	3576.10661479279	0.995151706127897	0.993374067600685	0.994308255338251	0.995197601362813	0.995398400511858	0.996865044953178	1667	39283	1346	1191	889	649	426	207	0	0	0	0	0	0	39228	39383	39685	39925	40148	40367	376	376	376	376	376	376
H7_MACULADEGEN	50_60	UKBB	M13_KNEEDERANGEMENTS	1.42587743424563	-13.1331896971357	0.90396350073086	1.16196005150143	-13.1031317804891	-13.0869976442431	1.01287193406525	1022.55734780111	1.0106265682242	1.01059720168854	1233.73373044343	1880.48190068854	0.159203072496544	0.989752671343276	0.371076636972687	0.250236288004436	0.991526056439914	0.994447258931097	1840	38533	1381	1276	1091	881	635	305	2	1	2	1	0	0	38623	38728	38913	39123	39369	39699	367	368	367	368	369	369
H7_MACULADEGEN	50_60	UKBB	M13_LATERALEPICOND	-10.9676128953262	-10.9839712321106	-11.0249080466142	-11.0308416596402	-11.0453216184053	-11.0228591312251	2268.97247046715	1550.70668224672	1519.23178653432	1566.26489162739	1516.90884204292	2295.8886063892	0.996143252051471	0.994348468424401	0.994209885032261	0.99438072988683	0.994190281269016	0.996169267400966	109	41966	69	64	72	63	51	22	0	0	0	0	0	0	41522	41527	41519	41528	41540	41569	484	484	484	484	484	484
H7_MACULADEGEN	50_60	UKBB	M13_LIMBPAIN	-13.0300600414815	-13.0372795013577	-13.0398011792716	-13.0529998821004	-13.0641527641616	-13.0398865963435	1997.63104597052	1421.26228645022	1639.06899253408	1944.23046657201	1953.06874647686	3014.4927258153	0.994795630538078	0.992681084801756	0.993652404911188	0.994643274540495	0.99466295895716	0.996548576265156	725	42655	591	512	382	277	190	83	0	0	0	0	0	0	42292	42371	42501	42606	42693	42800	497	497	497	497	497	497
H7_MACULADEGEN	50_60	UKBB	M13_LOWBACKPAIN	1.75467625135811	-13.5433700187037	-13.5471786595409	-13.5411060725675	1.5205396101002	-13.5570096508476	1.01216580061953	1585.57900143307	1736.01483361013	2005.2373637471	1.00652313640455	2895.94631957444	0.0829916031633945	0.993184877933254	0.993773685120029	0.994612030698747	0.130868673800348	0.996264817096655	951	42479	723	663	540	416	312	142	1	0	0	1	1	0	42221	42281	42404	42528	42632	42802	485	486	486	485	485	486
H7_MACULADEGEN	50_60	UKBB	M13_LOWBACKPAINORANDSCIATICA	1.63194142781464	1.03135457017992	-12.6136372016149	-12.6136351977361	2.1127173030609	-12.6275077398839	1.00935627991507	1.00683342815796	1011.542903757	1185.02827186791	0.714868249616608	1700.27609424406	0.105918422905694	0.305667762742152	0.990050876213698	0.991507346298073	0.00312270027837674	0.994074373637106	1193	52621	912	820	654	500	371	170	3	2	1	2	2	0	52245	52337	52503	52657	52786	52987	654	655	656	655	655	657
H7_MACULADEGEN	50_60	UKBB	M13_MENISCUSDERANGEMENTS	1.51859605263246	-13.5346859552713	0.992130189700643	1.26026556778296	-13.510393117328	2.1329128220848	1.01272461889277	1304.08835177454	1.01058479032007	1.0104227917025	1604.89587349613	1.00918069460791	0.13374000461246	0.991719178325938	0.326228598739043	0.212300134316688	0.993283298351403	0.0345571965902319	1680	38482	1280	1180	1005	791	565	260	2	1	3	2	1	1	38512	38612	38787	39001	39227	39532	368	369	367	368	369	369
H7_MACULADEGEN	50_60	UKBB	M13_MUSCLE	-11.0024017888553	-11.0181799221439	-10.9859683609819	-11.0080684112747	-10.9166866210327	-10.7772902849073	1624.01482225872	1182.814229196	1352.73296304845	1613.01440657919	1451.57161875546	1972.86341141652	0.994594520169825	0.992567633790854	0.993520200642048	0.994554853561105	0.993999487527586	0.995641365384142	150	42090	121	102	87	62	42	19	0	0	0	0	0	0	41634	41653	41668	41693	41713	41736	485	485	485	485	485	485
H7_MACULADEGEN	50_60	UKBB	M13_MUSCULOSKELEOTH	-11.0330315168477	-11.0368232365496	-11.0257650853119	-11.0279218299894	-10.9548056439399	-11.1225635923771	1722.62672032772	1170.75598541616	1345.73658133959	1662.095662686	1620.56539735163	2749.97860326659	0.994889766182509	0.992478381029915	0.993462918796316	0.994706114572885	0.994606448011298	0.996772884865231	128	53379	101	95	77	53	38	15	0	0	0	0	0	0	52729	52735	52753	52777	52792	52815	677	677	677	677	677	677
H7_MACULADEGEN	50_60	UKBB	M13_MUSCULOSKELETAL	0.887879825836883	-0.262578054140312	-1.15504040131637	0.480183225963608	0.656600297073328	-0.133245207742663	0.472724592050087	0.592980750407331	1.00908514827117	0.517835850985572	0.464272608935512	1.0074204677405	0.060351352203436	0.657902867002	0.252357831938951	0.353776767127566	0.15728676718424	0.894775679638782	11938	34187	9132	8286	6823	5402	3953	1898	15	11	9	10	6	1	36670	37516	38979	40400	41849	43904	308	312	314	313	317	322
H7_MACULADEGEN	50_60	UKBB	M13_MYALGIA	-11.0613122453613	-11.0373203611293	-11.0517044115711	-11.0288590460572	-11.0777693657642	-11.0320895075956	1729.74295708404	1293.55613716155	1453.32054189833	1812.76361355897	1829.97022849382	2667.10503608462	0.994897744733902	0.993192100135104	0.993932584670881	0.99514569798108	0.995170015869842	0.996699676738634	135	42024	113	91	72	49	29	12	0	0	0	0	0	0	41560	41582	41601	41624	41644	41661	486	486	486	486	486	486
H7_MACULADEGEN	50_60	UKBB	M13_OSTEOCHONDRO	-13.3178644619306	-13.311326657678	-13.2806423458324	1.47989760138566	1.58096510602171	-13.2256181233266	1407.0666791764	1074.86394234329	1248.42272772948	1.00584129423097	1.00524808648173	2620.62309490724	0.99244814766921	0.990119093099307	0.991512314382963	0.14120911506462	0.115785663427048	0.995973296681406	1449	52081	1218	999	716	481	308	137	2	2	2	2	1	0	51677	51896	52179	52414	52587	52758	633	633	633	633	634	635
H7_MACULADEGEN	50_60	UKBB	M13_OSTEOMYELITIS	-10.9885741750106	-10.9892190094974	-11.0252514890807	-10.993488818646	-11.0240126407875	-11.0940516859825	2063.28203147976	1315.42984290345	1428.02451953024	1733.5715513917	1756.38911942272	2101.21190513536	0.995750667093183	0.993334478275529	0.993839888301425	0.994940228339621	0.994992093929909	0.995787320922164	105	49985	76	76	67	47	34	20	0	0	0	0	0	0	49415	49415	49424	49444	49457	49471	599	599	599	599	599	599
H7_MACULADEGEN	50_60	UKBB	M13_OSTEOPOROSIS	-12.3151471927591	-12.3077661765106	-12.3069003437927	2.8476081544783	3.20235009767906	-12.2076545316965	1219.56814529939	982.018884894883	1291.65624352625	1.00567841387087	1.00469916157991	3927.66652405205	0.991943132610004	0.990000274255076	0.992397871141396	0.0046325951657965	0.00143571929311143	0.997520083914381	547	51227	506	385	224	117	51	20	2	2	2	2	1	0	50647	50768	50929	51036	51102	51133	619	619	619	619	620	621
H7_MACULADEGEN	50_60	UKBB	M13_OTHCONN	-11.3686484531012	-11.3502955336609	-11.3462199126266	-11.3243195478512	4.00769921536264	-11.4066888327594	1329.48534641404	1011.95893288703	1215.48742154679	1510.64243751762	1.00512101655348	4980.58540865515	0.993177240684687	0.991050984981892	0.992552088932787	0.994018826110312	6.68350503182484e-05	0.998172662005251	219	53216	198	162	108	68	29	7	1	1	1	1	1	0	52572	52608	52662	52702	52741	52763	664	664	664	664	664	665
H7_MACULADEGEN	50_60	UKBB	M13_OTHERBONE	-12.0780863758548	-12.046563081664	-12.0193684087672	-12.04305845816	-12.0643870973753	-12.0167372497465	1442.22368709657	1094.91333407658	1196.1957941816	1393.47650711552	1380.88389947897	2139.8808727169	0.993318091996285	0.991221613181903	0.991982995458883	0.99310440417046	0.993029199814189	0.995519414724257	470	50252	356	309	246	195	148	69	0	0	0	0	0	0	49762	49809	49872	49923	49970	50049	604	604	604	604	604	604
H7_MACULADEGEN	50_60	UKBB	M13_OTHERJOINT	0.607534497990032	0.611725749561181	0.148898470023769	-14.0421137889404	-14.0316908354691	-14.0204789881192	1.01221239521949	0.721130931666544	1.01005648425116	1396.93272785154	1402.60168015191	2090.9911351563	0.548369913246039	0.396278344905386	0.882803690334499	0.99197971606748	0.99201805979893	0.994650077799339	4078	40395	3174	2909	2340	1794	1245	594	4	3	1	0	0	0	40911	41176	41745	42291	42840	43491	384	385	387	388	388	388
H7_MACULADEGEN	50_60	UKBB	M13_POLYARTHROPATHIES	1.46820943359668	0.884048570010497	0.527945672339143	-13.1748057290388	-13.1409453754418	-13.1171777639057	0.720787437424982	0.718301971328758	1.00807385887973	1163.30651588806	1240.57590842319	2091.80740541946	0.0416548494063589	0.218417204819778	0.600475213700607	0.990963903985775	0.991548472538721	0.994996707153108	2535	40697	2129	1821	1340	911	555	239	5	3	1	0	0	0	40663	40971	41452	41881	42237	42553	435	437	439	440	440	440
H7_MACULADEGEN	50_60	UKBB	M13_PSORIARTH	-11.0062808890232	-11.0067093998522	-11.0223460542099	-11.027031076111	-11.0429218764701	-11.0501836353607	1940.77144923134	1507.32111735094	1669.42698615284	2005.86522399417	1966.9963599216	2787.67445912694	0.995475152664159	0.99417376606147	0.994732027265948	0.995613736443495	0.995520616729734	0.996837239083477	109	37909	80	74	55	46	31	16	0	0	0	0	0	0	37575	37581	37600	37609	37624	37639	363	363	363	363	363	363
H7_MACULADEGEN	50_60	UKBB	M13_PSORIARTH_ICD10	-10.9955064594622	-11.0041775205444	-11.0404140851508	-11.0447208604161	-11.0713375300736	-11.1593176538704	1819.96998815089	1355.32142623356	1558.49907366112	1877.96740463283	1804.21356577684	2755.22838774939	0.995179540581145	0.993521856356443	0.994347829642082	0.99530750031663	0.995103908976279	0.996768390249944	109	53566	81	74	55	46	31	15	0	0	0	0	0	0	52919	52926	52945	52954	52969	52985	675	675	675	675	675	675
H7_MACULADEGEN	50_60	UKBB	M13_RADICULOPATHY	-11.3350146966209	-11.3352735277812	-11.3313431441847	3.52627438872696	-11.3264488262826	-11.3511802419328	1586.63217209289	1188.09462269297	1489.62530605036	1.00837444230954	1703.19422994088	3643.50600969167	0.994299903625201	0.992387725387886	0.993930677386128	0.000470541136141744	0.994694009715138	0.997514230308206	175	41891	144	125	85	64	43	19	1	1	1	1	0	0	41447	41466	41506	41527	41548	41572	474	474	474	474	475	475
H7_MACULADEGEN	50_60	UKBB	M13_RHEUMA	2.58040734701649	-12.2143444390506	-12.2183676409775	-12.2235094084657	-12.2283471737311	-12.2135063788059	1.01264580043278	1203.42722459178	1430.82726492135	1741.66762130574	1936.94658804345	3404.96352203215	0.0108285487216299	0.991901903723676	0.993186648970972	0.994400269459268	0.994962822071364	0.997138017129155	489	38353	410	342	258	162	103	46	1	0	0	0	0	0	38065	38133	38217	38313	38372	38429	366	367	367	367	367	367
H7_MACULADEGEN	50_60	UKBB	M13_RHEUMATISM	-11.4137564418065	3.42599484575466	-11.3949082525035	-11.4256941576733	-11.4088473112493	-11.420639105264	2477.90473882802	1.01077969535391	1796.10692915848	1856.02098930658	1740.83547792132	2259.93878184115	0.996324786946241	0.000700310569085177	0.994938073992452	0.995088241222581	0.994770971709024	0.995967893951509	101	41958	72	64	57	50	37	28	0	1	0	0	0	0	41502	41510	41517	41524	41537	41546	485	484	485	485	485	485
H7_MACULADEGEN	50_60	UKBB	M13_RHEUMA_INCLAVO	2.35938272305181	-11.8254675776163	-11.8227515746041	-11.8324135606791	-11.8379529820879	-11.8040553132816	1.0076979295514	876.799445342049	980.351234366092	1268.23419485122	1410.80639586982	2472.44880317825	0.0192136764782275	0.989239190317087	0.990377976824336	0.992555978089759	0.993305099049746	0.996190724880382	489	53214	410	342	258	162	103	46	1	0	0	0	0	0	52631	52699	52783	52879	52938	52995	661	662	662	662	662	662
H7_MACULADEGEN	50_60	UKBB	M13_ROTATORCUFF	-12.9707877735841	-12.9753241035674	-12.9659540603965	-12.9679987220466	-12.9760033476352	-12.9927146686413	2378.15123508124	1629.03794231995	2055.17843572456	2390.02602838993	2807.609068199	5250.79909371007	0.99564824143951	0.993644898599788	0.994966244413059	0.99567079392747	0.996312408308254	0.998025695580198	451	42352	402	350	244	167	87	26	0	0	0	0	0	0	41915	41967	42073	42150	42230	42291	486	486	486	486	486	486
H7_MACULADEGEN	50_60	UKBB	M13_SCIATICA	-11.6963819621009	2.2191825448078	-11.6732852034657	-11.7015819111332	3.64509324682524	-11.7498246278568	1411.55643075576	1.00746753312613	1149.73878917079	1426.17252367846	0.718335231083628	2290.47056660645	0.993388676790702	0.0276135334883783	0.991899226059377	0.993453522183305	3.88797568831129e-07	0.995906970959852	348	42151	274	232	170	120	82	41	3	3	2	2	2	0	41739	41781	41843	41893	41931	41972	483	483	484	484	484	486
H7_MACULADEGEN	50_60	UKBB	M13_SCOLIOSIS	-11.0562355537546	-11.0666352429773	-11.0954800051903	-11.1134553665958	-11.1220734238765	-11.1707475610303	1549.38966677395	1076.42968471986	1237.57876896464	1640.56479076583	1980.59314562928	3063.72234131749	0.994306451777837	0.991797195877935	0.992846682720185	0.99459504026548	0.995519481601179	0.997090811023312	143	41952	123	104	80	51	27	12	0	0	0	0	0	0	41496	41515	41539	41568	41592	41607	476	476	476	476	476	476
H7_MACULADEGEN	50_60	UKBB	M13_SHOULDER	-12.5881665665687	0.230217298933263	0.399004821671855	1.9673444742098	1.30328754428039	-12.5855062195687	883.314099460132	1.00788739963499	1.00813097510673	0.51489734052278	0.716089883701353	1151.02987850748	0.988629680207074	0.819323090581582	0.692262396633545	0.000132993602108495	0.0687581636091041	0.991276003166805	2300	42954	1739	1640	1397	1153	812	351	3	5	6	6	2	0	43015	43114	43357	43601	43942	44403	497	495	494	494	498	500
H7_MACULADEGEN	50_60	UKBB	M13_SHOULDERBURSITIS	-11.2485214276012	2.71752411736541	-11.2919396311106	3.45823448888967	-11.2535862831789	-11.3047584923039	1664.15043712549	1.00841975326484	1312.75567476724	1.00878204831288	2089.53279392001	4487.69517415187	0.994606885869913	0.00704236475101145	0.993136915448648	0.000607757715816128	0.995702857898197	0.997990085695422	177	42046	148	138	107	73	43	9	1	1	1	1	0	0	41588	41598	41629	41663	41693	41727	486	486	486	486	487	487
H7_MACULADEGEN	50_60	UKBB	M13_SHOULDERNAS	-11.1110396364831	-11.1971090394467	-11.1983505407678	-11.1850950953703	3.1458059881768	-11.2282698870855	1346.30183090499	1100.1253298012	1338.69967441368	1440.14856411953	1.00688161946686	1637.02487243588	0.993415127173904	0.991879246900655	0.993325697338444	0.99380319142758	0.0017822518298603	0.994527393509069	182	42037	138	129	94	78	64	33	0	1	1	1	1	0	41595	41604	41639	41655	41669	41700	486	485	485	485	485	486
H7_MACULADEGEN	50_60	UKBB	M13_SOFTOVERUSE	-13.2565038988138	-13.2318391222124	-13.2368833250571	1.55956090450399	1.50700965066741	-13.0894874604052	2014.20211224222	1351.89754177424	1524.80084386923	1.00841962812412	1.00698145141123	2276.2489448455	0.994748747721678	0.992190745777711	0.993073605495204	0.121974300144273	0.134507399579775	0.995411818897099	984	42371	730	689	575	487	366	180	1	1	1	2	1	0	42138	42179	42293	42381	42502	42688	486	486	486	485	486	487
H7_MACULADEGEN	50_60	UKBB	M13_SOFTTISSUE	-14.166566022591	0.563649894001767	-14.1615724834214	0.953072691544313	1.18765249500824	-14.1095539061528	1099.12309906073	0.514350497463495	856.264627802255	0.51337038880285	0.46015192458137	1463.59385383565	0.989716373565708	0.273145358104524	0.986804564176924	0.0633821663720115	0.00985143475684873	0.992308234406599	6736	45614	5148	4753	3972	3218	2303	1036	7	10	8	9	5	0	46680	47075	47856	48610	49525	50792	515	512	514	513	517	522
H7_MACULADEGEN	50_60	UKBB	M13_SOFTTISSUENAS	-13.0022830489228	-13.0076776242772	-13.010091227268	-13.0213845202475	-12.9765737677447	-13.0129395627351	2283.69573019229	1692.48242528144	2029.60752391095	2454.97041737261	2514.50045162244	4146.86395645722	0.99545724734096	0.993867869574103	0.994885474303047	0.995767968167723	0.995882378189098	0.997496226874915	540	42560	449	373	260	189	122	50	0	0	0	0	0	0	42155	42231	42344	42415	42482	42554	496	496	496	496	496	496
H7_MACULADEGEN	50_60	UKBB	M13_SOFTTISSUEOTH	-13.0690315834586	0.606710562572683	-13.0756035930514	-13.077442656365	-13.0586863564579	-13.0589681348717	1296.82746678173	1.00800429438746	1096.60076589896	1305.37858953051	1377.54122048618	2216.56652375785	0.991959298911505	0.547245473843443	0.990486441972731	0.992006828409096	0.992436401887509	0.995299266380614	1657	43449	1375	1180	866	616	398	161	0	1	0	0	0	0	43227	43422	43736	43986	44204	44441	504	503	504	504	504	504
H7_MACULADEGEN	50_60	UKBB	M13_SPINSTENOSIS	2.39212313593356	-12.1656424208573	-12.1495492077114	2.6358196437574	-12.142006961656	-12.1134330088763	1.00909243620593	1095.02559207609	1315.25414437086	1.00775592486236	1801.74069387355	2832.52622945796	0.0177607337760645	0.991135751850185	0.992629713494464	0.00890881136032504	0.994623062799035	0.996587819164746	481	42377	397	342	242	166	103	40	2	1	1	1	0	0	41980	42035	42135	42211	42274	42337	479	480	480	480	481	481
H7_MACULADEGEN	50_60	UKBB	M13_SPONDYLINFLAMNAS	-12.0620468850755	-12.0580541397626	-12.0686088076668	-12.0634818397496	-12.0579877021333	-12.0883753672962	2197.97738522366	1713.46905716081	2116.32883647838	2473.41316768509	2868.58037439418	5592.61010246029	0.995621395952607	0.994385159286568	0.995449996105774	0.996108524093386	0.99664612713114	0.998275381193459	158	41967	143	111	78	56	29	8	0	0	0	0	0	0	41505	41537	41570	41592	41619	41640	477	477	477	477	477	477
H7_MACULADEGEN	50_60	UKBB	M13_SPONDYLOLISTHESIS	-12.0468961166852	-12.0317165870623	-12.0431186214526	-12.0473158695555	-12.0660019886605	-11.9077158374292	2053.38271827457	1615.02445773249	1889.05540274789	2512.21802397632	2540.5725055926	4916.25519739323	0.995318954819841	0.994055921531427	0.994913355474864	0.996173767404873	0.996210601947384	0.998067436910846	176	42016	157	131	93	58	33	9	0	0	0	0	0	0	41560	41586	41624	41659	41684	41708	475	475	475	475	475	475
H7_MACULADEGEN	50_60	UKBB	M13_SPONDYLOPATHY	2.139603180264	-13.7251785937364	-13.7056949858333	1.05072397128016	-13.6818814498388	-13.670705596167	0.592680342685722	1188.84487843513	1368.79088802702	1.00717168987457	1619.45790659917	2891.8793552087	0.000306142947191248	0.990788651214694	0.992010920156371	0.296836150874695	0.99325920601887	0.996228195244309	1857	43538	1540	1319	997	723	492	179	4	1	1	1	0	0	43351	43572	43894	44168	44399	44712	500	503	503	503	504	504
H7_MACULADEGEN	50_60	UKBB	M13_SPONDYLOSIS	1.30573014125573	-14.1226047279169	-14.100069449861	-14.1221230548048	-14.0963812091385	-14.07447384304	1.00920381556359	1653.37810808391	1895.65234720297	2235.29664657954	2257.13205747822	4078.92631107934	0.195726897272585	0.993184818889528	0.994065302110698	0.994959170626951	0.995017034214018	0.997246877673103	1357	43013	1132	968	743	537	370	134	1	0	0	0	0	0	42745	42909	43134	43340	43507	43743	492	493	493	493	493	493
H7_MACULADEGEN	50_60	UKBB	M13_SYNOTEND	-13.6002348751209	0.563802178549849	-13.6025825808524	-13.5995419515149	1.74514172624392	2.00560392981933	1696.94684192246	1.00795500897504	1329.3107360265	1533.88737685705	0.716031509209493	1.00601695915441	0.99360539706145	0.575921155532716	0.991835542339006	0.992925997981742	0.0147997906318831	0.0461948591131913	1700	42899	1350	1246	993	757	538	227	3	3	2	2	2	1	42759	42863	43116	43352	43571	43882	487	487	488	488	488	489
H7_MACULADEGEN	50_60	UKBB	M13_SYSTCONNECT	-11.3769815059431	-11.3655742914893	-11.3576060128309	-11.3604304543564	3.48664489950006	-11.3340695777643	1216.54382880867	868.010907180593	1115.75127581439	1336.8925048691	1.0048914866043	3071.97808968041	0.992538381797455	0.989552945640977	0.9918782060266	0.993219946298624	0.00052109228193189	0.997056209925208	277	53322	248	202	134	93	43	12	1	1	1	1	1	0	52683	52729	52797	52838	52888	52919	667	667	667	667	667	668
H7_MACULADEGEN	50_60	UKBB	M13_TENDOSYNOVITISNAS	-12.3165534248867	2.07816381034417	-12.3166768689725	-12.324591440968	-12.2996171434631	3.59962143183056	1908.81692497455	1.00764421284448	1544.20663643689	1950.78219624505	1928.74751318166	1.00579307239433	0.994851722288949	0.0391698217083403	0.9936360964359	0.994959183125856	0.994911927018997	0.000345058409738479	366	42195	291	268	207	143	100	49	1	1	0	0	0	1	41783	41806	41867	41931	41974	42025	486	486	487	487	487	486
H7_MACULADEGEN	50_60	UKBB	M13_TOEDEFORMOTH	-12.0614744937292	-12.0738983512059	-12.0651080619654	-12.0667331372066	-12.0602113656911	-12.0493886989163	2749.34007366325	1882.61363423451	2182.56924694261	2638.22390584994	2563.53045545887	4220.42191691891	0.996499656953466	0.994882905940938	0.995589365866618	0.996350640868823	0.996246340302858	0.997722026769271	156	37958	124	117	88	63	49	19	0	0	0	0	0	0	37627	37634	37663	37688	37702	37732	363	363	363	363	363	363
H7_MACULADEGEN	50_60	UKBB	M13_TRIGGERFINGER	-12.0594425774528	-12.0460356554763	-12.0619584965796	-12.0547190139124	-12.038663599328	-11.9414825093204	1797.07727709762	1305.15821883518	1541.29713734255	1790.87073707837	1859.49902398991	3700.0486004212	0.994645766795365	0.992635981389299	0.993755939728005	0.994629315586674	0.994834416908168	0.997424923557565	274	42169	242	214	153	111	70	18	0	0	0	0	0	0	41717	41745	41806	41848	41889	41941	484	484	484	484	484	484
H7_MACULADEGEN	50_60	UKBB	MIGRAINE_UNSPE	-13.1322830769721	-13.1281586350374	-13.1244148259502	-13.1262296296482	-13.1419391893345	-13.1009857119303	1968.42337563486	1481.04975803974	1755.37573718756	2067.85971668799	1966.26104042121	3780.8531894173	0.994676974314408	0.992927571905773	0.994034513423863	0.994935272666353	0.994667202323074	0.997235266012947	656	53279	535	475	371	257	171	65	0	0	0	0	0	0	52730	52790	52894	53008	53094	53200	670	670	670	670	670	670
H7_MACULADEGEN	50_60	UKBB	MULTIMORB	0.00669839020492294	1.35339743683724	0.428444309461701	1.19867132175446	0.868398989985903	-12.1212016954419	1.01026706960381	0.399330057288066	0.718823724615769	0.591484137167498	0.716838921815252	730.519739061397	0.994709811762502	0.000701045422488181	0.551151649510438	0.0427086026007627	0.225731280748407	0.986761650071441	6524	41877	5452	4582	3395	2360	1531	659	14	13	7	5	2	0	42530	43400	44587	45622	46451	47323	405	406	412	414	417	419
H7_MACULADEGEN	50_60	UKBB	N14_ABNORMALBLEED	-13.0375630566332	-13.0369482189645	-13.0345855146501	-13.0291264326644	-13.020792047863	-13.0182393901407	3160.87625014803	2211.99689692095	2202.66906444836	2215.58105148413	1854.21964205099	2439.99441512258	0.996709000937012	0.995297498157551	0.995278440139865	0.99530792209275	0.994397101980255	0.995743021838747	316	20125	191	204	200	185	155	79	0	0	0	0	0	0	19949	19936	19940	19955	19985	20061	301	301	301	301	301	301
H7_MACULADEGEN	50_60	UKBB	N14_ACUTERENFAIL	3.27851201470475	-12.1286616682407	-12.1252696886841	-12.1491914839491	-12.1319020463439	-12.2663831256539	0.591897115725218	1070.88854970815	1505.93089992762	2113.45748048477	2592.02296540374	6383.38745293795	3.04221571265944e-08	0.990963518094211	0.993575760382653	0.995413392976664	0.996265533861883	0.998466777747444	657	51751	618	383	208	105	49	14	3	0	0	0	0	0	51164	51399	51574	51677	51733	51768	623	626	626	626	626	626
H7_MACULADEGEN	50_60	UKBB	N14_BENIGNMAMDYSP	-13.0290042186529	-13.0245129973035	-13.0267171085796	-13.0228059075686	-13.0185587125402	-13.0160481123699	3023.02621030588	2077.52208957289	2105.44754344944	2186.9900960258	1824.62019911825	2834.64247191708	0.996561191203222	0.994997892050837	0.995063401043807	0.995248888238926	0.994307188490762	0.99633630433473	332	26202	207	215	205	201	173	84	0	0	0	0	0	0	25931	25923	25933	25937	25965	26054	396	396	396	396	396	396
H7_MACULADEGEN	50_60	UKBB	N14_BREAST	1.78166693250802	-13.5512911414138	-13.5506650363747	-13.5475485104124	1.46821533545987	-13.5366289758664	1.01576062847339	1443.49220767945	1473.7265978471	1480.18367145765	0.720663317748223	1859.00304624971	0.0794266627274255	0.992509687889937	0.992663690747764	0.992697373247679	0.0416188819135141	0.994190126884854	1194	26488	749	732	711	689	596	321	3	2	2	2	2	0	26531	26548	26569	26591	26684	26959	399	400	400	400	400	402
H7_MACULADEGEN	50_60	UKBB	N14_BREASTDISOTH	-13.2017879514281	-13.1997472450889	-13.200615216947	-13.1992117411521	2.17550457601051	-13.1937153134274	2415.05140545387	1680.72514924475	1680.65188561781	1713.74375553418	0.722459123733343	2254.73445847261	0.995638415688727	0.993733796228938	0.993733111021388	0.993854773732477	0.00260175093028603	0.995331156787357	642	26318	393	376	377	365	317	169	2	2	2	2	2	0	26170	26187	26186	26198	26246	26394	395	395	395	395	395	397
H7_MACULADEGEN	50_60	UKBB	N14_CALCUKIDUR	-12.9516395745884	-12.8976533384832	-12.894404863373	-12.9082148197325	-12.9184292550137	-12.8687081901175	1867.04039146701	1600.86898475735	1795.02831704434	2172.31929196119	1963.84190902899	3169.85866128649	0.994465127578198	0.993571786798815	0.994268526026467	0.995258890007	0.994751440597883	0.996760828643991	573	52249	451	392	310	222	169	77	0	0	0	0	0	0	51709	51768	51850	51938	51991	52083	662	662	662	662	662	662
H7_MACULADEGEN	50_60	UKBB	N14_CERVICAL_DYSPLASIA_ALL	-12.0132165425883	-12.0124132703418	-12.0138772658052	-12.0146765754089	-12.0104244827894	-12.0066916921561	2906.83584065503	2107.17271253327	1925.37042109622	2083.50724207425	1514.69979220534	1701.65664218193	0.996702554514495	0.995451503753703	0.995021412566475	0.995398973605743	0.993673444800114	0.994370265892572	177	29595	83	82	97	98	105	70	0	0	0	0	0	0	29243	29244	29229	29228	29221	29256	446	446	446	446	446	446
H7_MACULADEGEN	50_60	UKBB	N14_CERVICAL_HSIL	-12.0075643075772	-12.0075138363107	-12.0088032415921	-12.0106509357968	-12.0078894530987	-12.0052981003641	3729.74351512422	2539.57442908756	2391.56368836254	2628.87603811813	1950.59124870688	2137.21059187592	0.997431288884844	0.996227488315578	0.995993584246869	0.996354685626348	0.995088233326645	0.995518087144055	121	29752	53	53	62	65	70	52	0	0	0	0	0	0	29371	29371	29362	29359	29354	29372	449	449	449	449	449	449
H7_MACULADEGEN	50_60	UKBB	N14_CHRONKIDNEYDIS	1.94649113811778	-12.6201046695331	-12.6375024682213	2.19645167649141	-12.5958477062678	-12.6536462334744	1.00984042314918	1123.97490299638	1359.33238472466	1.00590841852947	1792.63937763699	3086.37176092238	0.0539144233651495	0.991041459134324	0.992582297773535	0.0289953055281055	0.994393769407882	0.996728806033173	715	51436	626	510	347	226	139	46	2	1	1	1	0	0	50906	51022	51185	51306	51393	51486	617	618	618	618	619	619
H7_MACULADEGEN	50_60	UKBB	N14_CYSTITIS	-12.6489102762774	-12.6487888589335	-12.6523150443464	1.64068032698912	1.46864471792562	-12.6722931895388	1600.33472270854	1093.12726862178	1168.74757313786	1.00874727198243	1.0071000900099	1632.5126913382	0.993693653585938	0.990767728128063	0.991362643319841	0.103853260678987	0.144760426339442	0.993806525609575	740	47147	531	517	442	362	292	158	1	2	2	2	1	0	46794	46808	46883	46963	47033	47167	561	560	560	560	561	562
H7_MACULADEGEN	50_60	UKBB	N14_CYSTKID	-10.8999387411538	-10.9263250754282	-10.938832072354	-10.9209662424689	-10.8933322191595	-11.0770741220638	1383.02014726179	1126.62766514647	1433.01278326171	1895.05294937125	1954.83597964864	4050.52009221322	0.993711730939094	0.992262031465396	0.993909446890939	0.995401910998999	0.995553807735865	0.997818004798594	159	53215	145	112	65	39	24	8	0	0	0	0	0	0	52565	52598	52645	52671	52686	52702	664	664	664	664	664	664
H7_MACULADEGEN	50_60	UKBB	N14_DYSPLACERVUT	-13.0270215026894	-13.0228089967698	-13.022226974284	-13.0232704548986	-13.0160244803584	-13.0104322157168	4047.27966460416	2983.89213111682	2653.94760229439	2856.73382921103	2073.05234183965	2612.75687981278	0.997431845030644	0.996517747695361	0.996085004787385	0.996362618621064	0.994990374081581	0.996026886323102	197	20099	102	106	122	116	126	71	0	0	0	0	0	0	19895	19891	19875	19881	19871	19926	299	299	299	299	299	299
H7_MACULADEGEN	50_60	UKBB	N14_ENDOMETRIOSIS	-13.0396989094478	-13.0385529772505	-13.042656367778	-13.0369097027139	-13.0306013157045	-13.020218255781	3267.69024987607	2113.33014776646	2072.91017294658	2074.00025143835	1847.74532883919	2397.96395735438	0.996816054757616	0.995077345521532	0.994979779818528	0.994984629117165	0.994373234629338	0.995667749697681	368	20149	198	202	233	230	193	108	0	0	0	0	0	0	20019	20015	19984	19987	20024	20109	300	300	300	300	300	300
H7_MACULADEGEN	50_60	UKBB	N14_ENDOMETRIOSIS_NOS	-12.0094559683089	-12.0101180362105	-12.0117270697972	-12.0098184348893	-12.0085187913524	-12.0069787653632	3664.87883163876	2604.03647423369	2620.21564955421	2484.55069460639	2143.78328034318	2741.67365021046	0.997385413599754	0.996320076974254	0.996342309454235	0.996143201500558	0.995530629554223	0.99650572840631	103	20104	56	51	53	53	49	30	0	0	0	0	0	0	19852	19857	19855	19855	19859	19878	299	299	299	299	299	299
H7_MACULADEGEN	50_60	UKBB	N14_ENDOMETRIOSIS_UTERUS	-13.0228368104649	-13.0212624803102	-13.0223563647394	-13.0194532643542	-13.0162204187868	-13.0099646904712	3827.71112348592	2605.4273461573	2638.07776483502	2804.70834282486	2511.86731451173	3476.85558887671	0.99728540110584	0.996012392723104	0.996061414477512	0.99629623398479	0.995865468381208	0.99701442137186	214	20119	135	133	141	126	99	52	0	0	0	0	0	0	19899	19901	19893	19908	19935	19982	299	299	299	299	299	299
H7_MACULADEGEN	50_60	UKBB	N14_FEMALEGENINF	-13.5371985649655	-13.5326833921168	1.68809540638294	-13.5293527662857	-13.5252168689772	-13.5256301580151	2873.29075309094	2034.70058265517	1.01240427353464	2092.14401832232	1847.20099314357	2906.66142746897	0.996240867109989	0.994693352116513	0.0954324363872049	0.994840323439543	0.994157936609873	0.996287200005652	596	29190	383	379	364	328	266	134	1	1	1	0	0	0	28958	28962	28977	29013	29075	29207	444	444	444	445	445	445
H7_MACULADEGEN	50_60	UKBB	N14_FEMALEGENNONINF	-14.0611269460193	0.814667432142466	-14.0510976451871	0.564452269749736	0.36522104210189	0.298978512766191	1406.3645420591	0.60177318236717	1001.32615574195	0.724937686073876	0.720843433887453	1.00804152753343	0.992022716126557	0.175807141911947	0.988804061606441	0.436202546708944	0.612394853895102	0.766776913357833	3566	21346	2362	2320	2208	1954	1574	854	5	8	5	5	3	1	22226	22268	22380	22634	23014	23734	319	316	319	319	321	323
H7_MACULADEGEN	50_60	UKBB	N14_FEMALE_GENITAL_DYSPLASIA_ALL	-13.0226214401855	-13.0196604197456	-13.0198373962304	-13.0220319031035	-13.0162343956486	-13.0112338855402	3692.57527810137	2572.24221556112	2338.37924176925	2590.07172007286	1904.35688116056	2330.19037235972	0.997186102850503	0.995961444993032	0.995557489828054	0.99598851477629	0.994546520295281	0.995544823800069	279	28920	141	144	164	157	167	105	0	0	0	0	0	0	28618	28615	28595	28602	28592	28654	440	440	440	440	440	440
H7_MACULADEGEN	50_60	UKBB	N14_FEMALE_GENITAL_HSIL	-12.0082635154018	-12.0078017990047	-12.0087426724386	-12.0111766752397	-12.0085904389837	-12.0057797638482	3489.55670475255	2271.74337926575	2146.80729656722	2434.77713134179	1905.44508407004	2066.79482511081	0.997254324843586	0.995782624419949	0.995536841886011	0.996063913435071	0.994971565666173	0.995365203973997	136	29727	64	65	74	72	74	55	0	0	0	0	0	0	29350	29349	29340	29342	29340	29359	449	449	449	449	449	449
H7_MACULADEGEN	50_60	UKBB	N14_FEMGENPAIN	-13.030980935026	-13.0326213611038	-13.0319015195712	-13.0323518723226	-13.0239512242581	-13.0181720965349	4132.74487260964	2616.93193514783	2555.44233230379	2341.9233245985	1883.36672185934	2388.16346524635	0.997484189904684	0.996026459745453	0.995931073137559	0.995559949135249	0.994482472977692	0.995650654891959	267	20125	121	129	153	169	167	108	0	0	0	0	0	0	19972	19964	19940	19924	19926	19985	299	299	299	299	299	299
H7_MACULADEGEN	50_60	UKBB	N14_FEMGENPROL	-13.4966263882389	0.855756523098207	-13.4963766097081	1.26383485060749	1.26620088013497	-13.4962092402522	1845.16891183164	1.0123977573332	1465.99297119249	1.01158707982508	1.0093521289479	2515.22575524458	0.994163865582674	0.397956208378685	0.992654536126292	0.211534003949599	0.209671613815512	0.995718728115698	989	20740	788	718	584	459	307	131	2	2	2	2	1	0	20632	20702	20836	20961	21113	21289	307	307	307	307	308	309
H7_MACULADEGEN	50_60	UKBB	N14_GENITOURINARY	0.796111814326917	0.48289340781602	-15.1022362853515	0.110197507731859	0.384971651476098	-15.1658315115441	0.598367561614005	0.519046991432251	1304.6828865761	0.720572338526467	0.591163483318575	1961.50694816082	0.183362515327252	0.352191852773662	0.990764367186921	0.878453061716687	0.514910849169627	0.993831037781455	7702	35505	5646	5115	4349	3587	2789	1445	9	8	5	5	3	0	37182	37713	38479	39241	40039	41383	370	371	374	374	376	379
H7_MACULADEGEN	50_60	UKBB	N14_GLOMERULAR	3.74830267175476	-10.5659347480479	-10.6115899498198	-10.5864341765431	-10.5683000655947	-10.5061615835709	1.00831712810812	924.782184497908	1151.0911881904	1329.25109368864	1402.10372182449	2025.21349149433	0.000201295799732428	0.990884109862494	0.992644628028042	0.99364554738375	0.993986034355807	0.995860847976315	132	53431	107	93	66	49	30	17	1	0	0	0	0	0	52785	52799	52826	52843	52862	52875	670	671	671	671	671	671
H7_MACULADEGEN	50_60	UKBB	N14_GLOMER_NEPHRITIS	-10.999187255269	-10.9959630835656	-11.0268528113522	-10.9933859374337	-10.9894272526018	-10.9364215248733	1670.85221558006	1189.81355264449	1467.04207089277	1725.06673437882	1765.89949475972	2522.49030262301	0.994747579573605	0.992626252855557	0.994002849036035	0.994915330888143	0.995034690384277	0.996540730190781	120	53450	98	85	62	45	28	15	0	0	0	0	0	0	52798	52811	52834	52851	52868	52881	674	674	674	674	674	674
H7_MACULADEGEN	50_60	UKBB	N14_HYDROCELE	-12.0077996751797	-12.0068720668049	-12.0073293890122	-12.0076424729488	-12.0061134750879	-12.0073323142677	2992.81656079439	2592.17713972734	2942.88776752433	3340.2878186192	3823.0489266291	5782.2886617293	0.996798730536802	0.996304240384678	0.996744545864038	0.997131776533469	0.997494283485599	0.998343137337988	128	18450	109	82	57	44	30	12	0	0	0	0	0	0	18314	18341	18366	18379	18393	18411	155	155	155	155	155	155
H7_MACULADEGEN	50_60	UKBB	N14_HYDRONEPHR	-11.9218384792146	-11.9209262235911	-11.9083823686148	-11.9271804156633	-11.9708330631729	-11.9559269443748	1814.64191913534	1427.40252868441	1617.19395446996	2050.81539421899	2167.16631091405	3108.67391332938	0.994758093962975	0.993336559080427	0.994124743946661	0.995359670359789	0.995592726657788	0.996931351995199	316	49813	262	199	148	98	65	29	0	0	0	0	0	0	49277	49340	49391	49441	49474	49510	590	590	590	590	590	590
H7_MACULADEGEN	50_60	UKBB	N14_KIDUROTH	-11.9385452745349	-11.9625788785924	-11.9724896384696	-11.9636463550202	-11.9601758923212	-12.1141449415496	1705.4231728585	1325.61467212821	1642.92777621473	2087.67000764541	2330.80918170161	3608.1065080575	0.994414580905594	0.992799847761575	0.994185636016689	0.995427650712735	0.995905800489441	0.997321123687744	303	53419	269	208	131	84	47	20	0	0	0	0	0	0	52785	52846	52923	52970	53007	53034	668	668	668	668	668	668
H7_MACULADEGEN	50_60	UKBB	N14_LUMPNASBREAST	2.75652466293244	-13.1859443285056	-13.1854321780954	-13.1850603407339	-13.1829832517462	-13.1796461771124	1.01571197557386	1803.67975070793	1893.24120336041	1892.70158150627	1560.05128576151	2206.96213570456	0.00664994110174669	0.994167053390649	0.994443197360611	0.994441769852134	0.993257674466044	0.995235181642941	494	26228	298	304	292	286	271	154	1	0	0	0	0	0	26025	26019	26031	26037	26052	26169	398	399	399	399	399	399
H7_MACULADEGEN	50_60	UKBB	N14_MALEGEN	1.29585422600998	1.38327722179841	-14.5073134914501	-14.5113385187741	-14.5111566125563	-14.5109567702703	1.02543649705599	0.737461937063527	2318.15921069831	2861.13001007206	2868.99266533926	4428.54177460081	0.206334179946412	0.0606927848176648	0.995006776995485	0.995953234113914	0.99596437502483	0.997385584637013	1929	20390	1589	1356	1022	739	522	239	3	2	0	0	0	0	20561	20794	21128	21411	21628	21911	166	167	169	169	169	169
H7_MACULADEGEN	50_60	UKBB	N14_MENORRHAGIA	-14.124631283287	-14.1133059773321	-14.1034943268952	-14.0839573877702	0.764506399624109	-14.0351570899792	4834.08674289897	2818.67252288854	2357.33080304949	2125.13882064044	1.01462552410031	2082.99622720562	0.997668678740877	0.996004948500723	0.995226425908973	0.994712209016097	0.451157760023058	0.994623921892085	869	20076	333	416	568	656	616	372	1	1	1	1	1	0	20312	20229	20077	19989	20029	20273	299	299	299	299	299	300
H7_MACULADEGEN	50_60	UKBB	N14_MENSIRREG	-12.7312486046341	-12.707393039461	-12.6891022231979	1.83421032332395	2.11384235403768	-12.6076702162619	2994.73526852522	1828.11516141908	1507.82011696509	1.01554333877532	0.721096455056547	1353.82874805318	0.996608035371007	0.994453877261256	0.993285459493677	0.0708969543061857	0.003374075463895	0.992569724916008	506	29152	219	273	343	366	334	202	2	3	3	3	2	0	28999	28945	28875	28852	28884	29016	438	437	437	437	438	440
H7_MACULADEGEN	50_60	UKBB	N14_MESNRUIRREG	-13.5388192129554	-13.5336409790837	0.993570720135363	-13.5244001700231	1.48362799313977	-13.5110870459536	2825.21553863417	1681.31563893409	1.03347642887889	1316.6488641466	0.600059950962287	1317.24113502586	0.996176442707304	0.993577549432032	0.336357658848461	0.991804405390538	0.0134184372752158	0.991816153898728	1259	20077	516	648	833	941	866	515	4	4	4	3	3	0	20516	20384	20199	20091	20166	20517	300	300	300	301	301	304
H7_MACULADEGEN	50_60	UKBB	N14_NEUROMUSCDYSBLADD	-11.4910187537018	-11.5134158267861	-11.495218559918	3.47965978418506	-11.5100172231885	-11.4329456868257	1651.38268001281	1157.14110931099	1195.21555589628	0.71706551149344	1130.31125657464	1744.88973548493	0.994448026751356	0.992061274910013	0.992326308029396	1.21829579347249e-06	0.991875241204545	0.994772101989671	239	46808	175	167	144	118	97	51	2	2	2	2	0	0	46317	46325	46348	46374	46395	46441	553	553	553	553	555	555
H7_MACULADEGEN	50_60	UKBB	N14_OBSTRUREFLUROPATH	-11.9738194861729	-11.9287382298645	-11.9183781875059	-11.9294901370401	-11.9593182362561	-11.9718430519624	1553.57959794877	1322.5088233476	1482.75204614392	1860.6907015704	2026.86420193099	2819.60775932592	0.993850568628201	0.992803354622732	0.99358666368354	0.994884538960623	0.995292185829893	0.996612252181826	362	49873	301	230	169	114	73	34	0	0	0	0	0	0	49342	49413	49474	49529	49570	49609	592	592	592	592	592	592
H7_MACULADEGEN	50_60	UKBB	N14_ORHCEPINDIDYMITIS	-13.015568790069	-13.0153777882558	-13.014318515036	-13.0128084400711	-13.0112532489409	-13.0106168591327	4891.859165696	3568.48354618725	3594.92517582105	4080.68790767815	3747.09804605194	6109.12307518875	0.997877103820192	0.997089871416999	0.997111511193385	0.997455649247116	0.997229467418661	0.998300744256863	167	18410	124	121	114	89	69	27	0	0	0	0	0	0	18299	18302	18309	18334	18354	18396	154	154	154	154	154	154
H7_MACULADEGEN	50_60	UKBB	N14_OTHBLADD	-12.5143758928265	1.33228795738839	-12.5305568035033	2.08550530922141	-12.5147812850892	-12.5058969687349	1444.22929084497	1.00736616526692	1231.73758333176	1.00689872304526	1497.1953245897	2559.02146912711	0.993086345481693	0.185986446866599	0.991883201828364	0.0383385627378765	0.99333070687083	0.996100766440204	772	47626	634	557	411	284	194	80	2	2	1	1	0	0	47198	47275	47421	47548	47638	47752	564	564	565	565	566	566
H7_MACULADEGEN	50_60	UKBB	N14_OTHDISMALEGEN	-14.0443681594019	-14.0408186832539	-14.04319006063	-14.0396187439958	-14.0376799980062	-14.0328269923967	4858.46425906822	3589.60536046711	3485.041321465	3868.50374427505	3948.30745338392	5517.0436401837	0.997693557404788	0.996879065313331	0.996784883398085	0.997104314436443	0.997163233948877	0.997970550051985	540	18592	388	342	314	280	207	104	0	0	0	0	0	0	18590	18636	18664	18698	18771	18874	154	154	154	154	154	154
H7_MACULADEGEN	50_60	UKBB	N14_OTHETNASKIDUR	-10.977269503516	-10.9999510495721	-11.0045696360893	-10.9874370351839	-11.0394148004997	-11.1020467386551	1593.99880045029	1187.26386543353	1464.70550698535	1847.7122973101	2437.37010657494	2969.28842292938	0.994505312912149	0.992607738006041	0.994005420499518	0.995255400573092	0.996386208031817	0.997016749542245	133	53037	116	89	58	37	16	10	0	0	0	0	0	0	52389	52416	52447	52468	52489	52495	665	665	665	665	665	665
H7_MACULADEGEN	50_60	UKBB	N14_OTHFEMPELINF	-13.0205519197578	-13.0181955249372	-13.0195896655176	-13.0161862339465	-13.0150150537665	-13.0143343507723	3153.885046721	2222.35857933502	2316.63388337093	2292.97842259783	2046.58536284053	3180.82154615005	0.996706009355131	0.995326155773361	0.995515875437969	0.995470799829842	0.994925982680899	0.996735463676544	307	29092	188	187	177	166	142	68	0	0	0	0	0	0	28767	28768	28778	28789	28813	28887	444	444	444	444	444	444
H7_MACULADEGEN	50_60	UKBB	N14_OTHNONINFCERVIX	-13.0156667137781	-13.0155316516371	-13.0143933212184	-13.0141664496314	-13.0118395725246	-13.0078990911245	3338.4022993121	2362.74488332047	2500.08555508258	3045.09189597586	2783.97106839986	3839.91969700568	0.996889238540157	0.995604756439395	0.995846567498192	0.996589997535124	0.996270827587992	0.997297135663757	203	20166	156	148	130	94	70	32	0	0	0	0	0	0	19914	19922	19940	19976	20000	20038	299	299	299	299	299	299
H7_MACULADEGEN	50_60	UKBB	N14_OTHNONINFUTER	-13.5306811175262	1.43757903006942	-13.525811736143	-13.523516910377	-13.5196131104968	-13.5198154847011	2442.30449503902	1.01525381972217	1870.77687127514	1996.06911553291	1870.66073767215	3035.40453382133	0.995579639493592	0.156781381450132	0.994231304384891	0.99459431403495	0.99423359006431	0.996446201403158	629	20306	468	451	386	326	224	100	1	1	0	0	0	0	20165	20182	20247	20307	20409	20533	301	301	302	302	302	302
H7_MACULADEGEN	50_60	UKBB	N14_OTHNONINFVAG	-12.5645480256429	-12.5617663264111	-12.5621178409209	-12.5614532175879	-12.5597426973278	4.00433576694513	3587.91578557757	2535.14170261204	2564.75761353332	2901.70290059521	2926.09425575375	1.00772821021502	0.997205888044162	0.996046454372286	0.996091997252497	0.996545973649682	0.996575231985666	7.07864630405029e-05	126	20142	91	92	80	59	43	23	0	1	1	1	1	1	19876	19875	19887	19908	19924	19944	301	300	300	300	300	300
H7_MACULADEGEN	50_60	UKBB	N14_OTHNONINFVULV	-12.1689599592366	2.45694203140574	-12.1691338639321	-12.1688824641844	-12.1687552251161	-12.1685780862682	2041.26071308286	1.01510657494862	1742.20539232951	1961.93524614802	1791.21869896666	2887.13580567569	0.995243445533731	0.0155043636854844	0.994426899882979	0.995051161242348	0.994579563489371	0.996637119799775	202	20221	166	152	110	83	58	27	0	1	0	0	0	0	19956	19970	20012	20039	20064	20095	301	300	301	301	301	301
H7_MACULADEGEN	50_60	UKBB	N14_OTHPENIS	-12.1630518459475	2.67440534090626	-12.1221425070355	-12.1628129038676	-12.1634430885077	-12.1639395151505	2702.19091084724	1.06165537763494	1590.83335903465	3080.59307664894	3232.33082386437	5614.65018840493	0.996408588871102	0.0117658611081849	0.993920182339824	0.996849796393856	0.996997522509111	0.998271412889524	194	18516	163	134	102	69	46	17	1	1	0	0	0	0	18390	18419	18451	18484	18507	18536	156	156	157	157	157	157
H7_MACULADEGEN	50_60	UKBB	N14_OVARYCYST	-13.0467273854231	-13.0398483761867	-13.0444587228784	-13.0426671717278	-13.0331162667161	-13.0253658437566	2530.08061319623	1773.22697312705	1855.14283534303	1878.37228532214	1654.86750700662	2133.60720648964	0.995885610853138	0.994132618057355	0.994389711532755	0.994459852699524	0.993716225192859	0.995129059501053	478	20265	292	295	278	261	218	127	0	0	0	0	0	0	20150	20147	20164	20181	20224	20315	301	301	301	301	301	301
H7_MACULADEGEN	50_60	UKBB	N14_PHIMOSIS	3.59670754513067	-13.2250851635134	-13.2238767411339	-13.2251317617352	-13.2220264917284	-13.2246124074135	1.02993952846692	3104.36491855466	3415.52087218812	4028.11053040622	4222.68723909119	6680.39058983838	0.000479141735881511	0.996600895955864	0.996910836993758	0.997380382338088	0.997501677731678	0.998420495474215	237	18479	189	168	144	99	72	32	1	0	0	0	0	0	18370	18391	18415	18460	18487	18527	156	157	157	157	157	157
H7_MACULADEGEN	50_60	UKBB	N14_POLYPFEMGEN	-13.5269358368211	0.734926971089456	-13.5225985220243	-13.5200711521647	0.841851964915267	1.58979704573411	1729.80703215844	1.01398760072248	1273.35366029953	1404.45618793758	1.0095650042669	1.00802586618291	0.993760677890793	0.46858153837336	0.991526886739354	0.992319241059241	0.404350897694822	0.114763513387888	1211	20471	886	848	756	629	459	235	2	3	2	2	2	1	20488	20526	20618	20745	20915	21139	306	305	306	306	306	307
H7_MACULADEGEN	50_60	UKBB	N14_POSTMENATRVAG	-12.0059277132688	-12.0056014867969	-12.0052986043757	-12.0052268032397	-12.0042661804355	-12.0045066833719	2462.79847960244	1684.01239902471	2063.62033540042	3246.23900807803	5325.68100254303	10378.3873985889	0.996110397786023	0.994311797862754	0.995358260330847	0.997049273557133	0.998201542575661	0.999077100512917	105	20207	99	87	48	22	6	2	0	0	0	0	0	0	19912	19924	19963	19989	20005	20009	301	301	301	301	301	301
H7_MACULADEGEN	50_60	UKBB	N14_POSTMENBLEED	-13.2830658794302	1.52024671187009	-13.2916857380777	-13.2947397971325	-13.2747006945754	3.43503381227145	1595.40189302978	0.725450344344595	1316.74394529701	1599.40169413935	1807.58331093994	1.01099438236495	0.993357015064864	0.0361185495605923	0.991946003797589	0.993367804030345	0.994140472827063	0.00067960251629171	914	20439	850	756	558	333	160	35	1	3	1	1	1	1	20198	20292	20490	20715	20888	21013	304	302	304	304	304	304
H7_MACULADEGEN	50_60	UKBB	N14_PROSTATITIS	-13.0132663294352	-13.0126747577911	-13.0123821823636	-13.0133404617962	-13.0116454793136	-13.0115542865924	4271.37867713466	3155.66797640438	3527.39081863542	4566.86234105449	4270.28459194226	5871.67335236644	0.997569152956858	0.996709862083903	0.997056647298656	0.997726419451223	0.997568833001546	0.99823189929726	191	18564	150	135	104	73	56	34	0	0	0	0	0	0	18451	18466	18497	18528	18545	18567	154	154	154	154	154	154
H7_MACULADEGEN	50_60	UKBB	N14_PROSTHYPERPLA	-13.5208028761148	1.43243345106022	-13.5187862318029	-13.5188589387751	-13.5166410626639	-13.5151145464561	2278.80311901722	1.02207961712878	2285.70060269036	2969.84464437128	3202.99951217865	5495.68004865844	0.995265946198736	0.161067862349822	0.995280935781596	0.996368008139356	0.996632941351628	0.998037824205695	947	19981	875	693	429	247	139	49	1	1	0	0	0	0	19888	20070	20334	20516	20624	20714	164	164	165	165	165	165
H7_MACULADEGEN	50_60	UKBB	N14_RENALCOLNAS	-11.9234677969793	-11.9143558943665	-11.9141447256642	-11.9014645101751	-11.9247583918338	-11.9197027738724	2151.75387369957	1492.73973456881	1539.84824100089	1592.49743743781	1569.00444411933	2040.16085508187	0.99557872194579	0.993631723288364	0.993826653151293	0.994037097853266	0.993935970640542	0.995338361344465	243	51890	169	155	150	118	99	59	0	0	0	0	0	0	51303	51317	51322	51354	51373	51413	661	661	661	661	661	661
H7_MACULADEGEN	50_60	UKBB	N14_RENALTUB	2.25717891052569	-12.7744056630077	-12.7831604792483	2.21917801671386	-12.743981310924	-12.7913212011174	0.595868208839697	842.66902522233	1027.5520845183	0.715531473909937	1418.2416595805	2299.1790992921	0.000151833947200425	0.987904965802732	0.990074251748813	0.00192581821133855	0.992830496109698	0.995561048265829	1662	52160	1452	1095	749	477	291	112	5	2	2	2	0	0	51745	52102	52448	52720	52906	53085	620	623	623	623	625	625
H7_MACULADEGEN	50_60	UKBB	N14_RENFAIL	2.54353896990034	-13.1571889707483	-13.1739499257359	1.88921905347745	-13.1601526383144	-13.2139912976117	0.592592641787014	1176.11223676587	1493.38948355579	1.00576341019881	2096.90033811299	3697.6980054262	1.76894229064751e-05	0.991074237091246	0.992961544836018	0.0603274082707066	0.994992507041823	0.997148707875209	1244	52609	1119	815	517	321	188	62	4	1	1	1	0	0	52098	52402	52700	52896	53029	53155	632	635	635	635	636	636
H7_MACULADEGEN	50_60	UKBB	N14_TUBULOINTNEPHRNAS	-10.9803615573062	-11.065378757331	-11.075518512326	-11.0935538755405	-11.0704271123312	-11.1381723918693	1225.31874388098	1074.60263047938	1237.76582361826	1617.63630425578	1739.42114716383	2476.3790772723	0.992850069627772	0.991784182731537	0.992860630716918	0.994528247197371	0.994921952479342	0.99641131444498	177	49555	145	117	92	58	39	19	0	0	0	0	0	0	49002	49030	49055	49089	49108	49128	585	585	585	585	585	585
H7_MACULADEGEN	50_60	UKBB	N14_URETHRALSTRICT	-11.1107557231536	2.48950636616777	-11.1349305259405	-11.1569394758245	-11.1236571170886	-11.0734962492408	1282.0991773957	1.00722389114314	1039.80781333982	1257.17275720081	1248.92880649922	1976.6095909626	0.993085566510479	0.013449058023577	0.99145590248672	0.992919164965585	0.992893688666752	0.995530060404928	258	47002	207	185	149	104	71	35	1	1	0	0	0	0	46499	46521	46557	46602	46635	46671	553	553	554	554	554	554
H7_MACULADEGEN	50_60	UKBB	N14_URETHRAOTH	1.97149957930477	-12.6730599397176	-12.6789870073254	1.86670418592153	1.79361278440119	-12.7022643056247	0.719048425335283	778.760068819465	892.354811861603	0.717290657120941	0.715524980868002	1420.92184368325	0.00611002727757634	0.987016292966753	0.988663671139537	0.00925636545565058	0.0121861050942207	0.992867443317595	1663	48449	1312	1103	861	662	470	218	4	2	4	4	2	0	48223	48432	48674	48873	49065	49317	573	575	573	573	575	577
H7_MACULADEGEN	50_60	UKBB	N14_URINOTH	0.760456984057435	0.0866135854139658	-13.566995643585	1.64352205854587	1.52536257227845	-13.6130863920211	1.00823893835254	1.00665365949229	1036.12905783966	0.589101955485985	0.586911062665826	1619.7049594922	0.450703427593888	0.931433747460007	0.989552858339811	0.00527280517081033	0.00935047206945838	0.993294122167476	2834	49258	2183	1931	1546	1197	897	438	5	5	6	6	3	0	49319	49571	49956	50305	50605	51064	585	585	584	584	587	590
H7_MACULADEGEN	50_60	UKBB	N14_UROLITHIASIS	-12.9635826232168	-12.9187313078555	-12.9199864468742	-12.9310328985837	-12.9458306309395	-12.9213776281101	1726.64121380498	1409.30101257772	1577.51864945995	1862.23745102504	1706.85953056964	2563.84016175247	0.994009557301353	0.992686082102036	0.993465343518823	0.994459681504229	0.993948430336911	0.995978796095461	727	52333	558	496	403	295	226	113	0	0	0	0	0	0	51840	51902	51995	52103	52172	52285	662	662	662	662	662	662
H7_MACULADEGEN	50_60	UKBB	N14_UTER_POLYP	-13.1853420653084	-13.1819767332583	-13.1825483996726	-13.1784003702174	-13.1753997536861	2.7154512070892	3509.69950657707	2497.50161950256	2389.56108778665	2478.16587806445	2281.38986808848	1.0072582097928	0.997002490926611	0.995788732707603	0.995598313622471	0.995757026304621	0.995392111731049	0.00702021271083981	261	20147	175	172	176	156	118	62	0	1	1	1	1	1	19933	19936	19932	19952	19990	20046	300	299	299	299	299	299
H7_MACULADEGEN	50_60	UKBB	NAFLD	-11.9992256903717	-12.0151211633188	-11.9743400938593	-12.0015871404336	-11.9604153730024	-12.0248255813273	1260.81396930289	968.347855543882	1327.69708925808	1733.42000870445	1866.33531882105	3200.39494567859	0.992406609833934	0.990100216944632	0.992804072824316	0.994475773597491	0.99488678944734	0.997002119967663	571	53440	507	395	226	141	83	26	0	0	0	0	0	0	52836	52948	53117	53202	53260	53317	668	668	668	668	668	668
H7_MACULADEGEN	50_60	UKBB	NEURODEGOTH	-11.145618056079	2.84378072201309	-11.1896658599651	-11.1727911458841	-11.1736135513277	-11.241733452856	1498.2233339267	1.00851713717475	1310.0672758334	1631.03292188485	1527.2100175689	2313.1710549054	0.994064413267706	0.00480589202244613	0.993185118626879	0.994534428018776	0.994162443867242	0.99612239214571	206	39660	168	146	109	73	54	17	1	1	0	0	0	0	39273	39295	39332	39368	39387	39424	424	424	425	425	425	425
H7_MACULADEGEN	50_60	UKBB	NEURODIS	1.2806106995814	0.891039383812642	-0.292706537229693	1.34315474453092	1.05228908021154	-13.1196626053669	0.605952525257464	0.527325379402866	1.01392159356163	0.526979273256577	0.597936885129734	1080.64407760741	0.0345678680072483	0.0910789421836889	0.772820493560709	0.0108100168636178	0.078430448222043	0.99031344426399	5538	24332	4250	3810	3124	2442	1767	804	14	11	8	7	3	0	25401	25841	26527	27209	27884	28847	205	208	211	212	216	219
H7_MACULADEGEN	50_60	UKBB	NEURO_COMORBIDITIES	0.754622534793232	0.951409409481207	-0.730573420989583	0.917874463758617	0.216184782558446	0.358551631074333	0.619753626720102	0.421971871755395	1.01722952771198	0.533222826251197	0.726544735369437	1.01208312010907	0.223369561534076	0.0241537390290484	0.472634478453649	0.0851834707569061	0.766045173734875	0.723135849194967	11728	24810	9190	8249	6585	4970	3525	1608	12	12	8	7	3	1	27147	28088	29752	31367	32812	34729	189	189	193	194	198	200
H7_MACULADEGEN	50_60	UKBB	O15_DELIVERY_PROXY	-11.0102055532098	-11.0099450972737	-11.0139571814625	-11.0110885975588	-11.015877758137	-11.0118621194594	6008.56900894517	2964.87452899439	2682.76705378495	2283.44947187964	1316.27777954456	1154.55112998818	0.998537943378389	0.997037093835589	0.996724336654587	0.996152512394283	0.99332261295928	0.992390062828764	112	29839	11	15	20	39	62	86	0	0	0	0	0	0	29488	29484	29479	29460	29437	29413	452	452	452	452	452	452
H7_MACULADEGEN	50_60	UKBB	O15_PREG_BIRTH_PUERP	-12.0103230520342	-12.0106117099155	-12.0135479645341	-12.0147279931361	-12.0198729494635	-12.0155311503757	6077.72984498884	3377.82595540594	3495.36866394993	3157.11899943083	1811.01619081485	1606.63099898269	0.998423285446875	0.997162949902605	0.997257683955254	0.996963578873484	0.994704409222421	0.994032906477686	151	28746	23	27	29	46	81	108	0	0	0	0	0	0	28440	28436	28434	28417	28382	28355	434	434	434	434	434	434
H7_MACULADEGEN	50_60	UKBB	OFFICIAL_TILASTOKESKUS	-12.4535594779799	2.0523910175625	-12.4711696639479	-12.4746489207343	-12.4430181323764	-12.4421427741818	1428.56170351222	0.718889746555066	1146.89906992712	1333.38748598972	1309.49228868919	1984.21200408606	0.993044488763568	0.00430442202703444	0.991324120925407	0.992535414736049	0.992418479480854	0.994996840788615	919	52749	702	603	469	369	282	126	2	2	0	0	0	0	52305	52404	52538	52638	52725	52881	659	659	661	661	661	661
H7_MACULADEGEN	50_60	UKBB	OTHER_ILD_CVD_COMORB	-11.9183130457524	-11.9345045895535	-11.9144735816116	-11.9285502570332	-11.9424024835761	-11.88337286276	1810.28000086668	1465.07962994267	1857.31205479606	2407.73755587852	2294.95546835088	3813.37872902295	0.994747017440231	0.993500522806498	0.994881684368918	0.996047091126958	0.995848017232808	0.997513610615287	440	28882	392	253	158	101	64	28	0	0	0	0	0	0	28658	28797	28892	28949	28986	29022	272	272	272	272	272	272
H7_MACULADEGEN	50_60	UKBB	OTHER_SYSTCON_FG	-11.2073398463781	-11.1970635404527	-11.2010069520992	-11.1811115876535	4.24368545308706	-11.2556051780026	1357.85882083957	1057.71107088623	1280.30723311614	1594.13232485928	1.00815784920356	5150.73891485464	0.993414586430801	0.991553650606256	0.993019646944384	0.994403749912679	2.56110661418404e-05	0.998256431437324	216	42996	195	159	106	67	29	7	1	1	1	1	1	0	42571	42607	42660	42699	42737	42759	445	445	445	445	445	446
H7_MACULADEGEN	50_60	UKBB	PAIN	0.717806271874046	-14.1426653611339	0.313477164253278	0.579909498548225	1.21021584104584	-14.1339633812384	0.720241247187349	863.711546819238	0.71757642152418	0.717400907478485	0.512049956384442	1585.4613148556	0.31894937180162	0.986935788744569	0.662216188706686	0.418890350047871	0.0181045845355404	0.992887166852392	6245	46924	4853	4278	3390	2577	1862	920	8	6	8	6	4	0	47782	48357	49245	50058	50773	51715	526	528	526	528	530	534
H7_MACULADEGEN	50_60	UKBB	PANCREATITIS	-11.0157961812597	-11.0045537608214	-11.0119247369341	-11.0434859325858	-11.0404869767953	-10.950404079765	1280.88491911219	952.782374845122	1108.13688533585	1391.00088009512	1281.31442242805	2141.94432185176	0.993138161577834	0.990784707439468	0.992071286279753	0.993665471759369	0.993125087062438	0.995920939586838	214	52795	181	146	108	69	51	23	0	0	0	0	0	0	52166	52201	52239	52278	52296	52324	662	662	662	662	662	662
H7_MACULADEGEN	50_60	UKBB	PNEUMOBACTKNOWN	-10.969021468984	-10.9901744403825	-10.931124403297	-10.9537680221701	-10.9304936651421	-10.9009718233504	1802.02096821188	1464.44534395823	1454.12597318659	1721.91724783723	1872.70396709427	2996.11033048198	0.995143253610943	0.994012198384395	0.994002106137652	0.994924388234819	0.995342978510169	0.997097003458979	133	45783	106	79	65	48	27	17	0	0	0	0	0	0	45261	45288	45302	45319	45340	45350	549	549	549	549	549	549
H7_MACULADEGEN	50_60	UKBB	PNEUMONIA	2.33422812744156	1.89408840127371	1.55695555781749	-11.639137107573	-11.6072370123618	-11.5514678939959	0.718708949189798	0.716651197101356	1.00655520439554	882.319956971037	945.392252124994	1617.2006993007	0.00116298029786984	0.00821820500636915	0.121907653796882	0.989474998956969	0.990204063430447	0.994300856091809	1232	51556	1067	767	514	350	210	89	5	3	1	0	0	0	51085	51385	51638	51802	51942	52063	631	633	635	636	636	636
H7_MACULADEGEN	50_60	UKBB	POLLENALLERG	-12.5646946448358	-12.5407092071663	-12.5060624786711	-12.5163347262742	4.0199030340713	-12.464088476712	2427.76348767301	1775.1310047344	2264.70923603439	3312.28413201249	1.01530410890052	7196.68960147419	0.995870631070367	0.994363258261449	0.99559398473946	0.996984990999724	7.51668268229302e-05	0.998618128703743	337	26451	292	246	160	82	48	17	1	1	1	1	1	0	26188	26234	26320	26398	26432	26463	307	307	307	307	307	308
H7_MACULADEGEN	50_60	UKBB	PSOR_ARTHR_OTH	-10.9954941781994	-11.0041682549229	-11.0403959647596	-11.0521586470095	-11.0729362539799	-11.1593100651384	1819.79318610674	1355.19125146783	1558.34394354766	1901.66063100212	1808.65150612019	2754.99408260687	0.995179077639607	0.993521239558154	0.994347276266465	0.99536284394766	0.995115217243716	0.996768117609155	108	53558	81	74	55	45	30	15	0	0	0	0	0	0	52910	52917	52936	52946	52961	52976	675	675	675	675	675	675
H7_MACULADEGEN	50_60	UKBB	PSOR_ENTE_ARTHR	-11.0012922009164	-11.0089151021482	-11.0241613666135	-11.032031946936	-11.0502763180341	-11.0757546689422	1841.75917614604	1435.00311024407	1650.70175856253	2011.87474883604	1891.79146889515	2746.03249499948	0.995234062568052	0.993878928089377	0.994671391898322	0.99562485494767	0.995339446828786	0.996781848100795	116	42761	87	80	57	47	32	16	0	0	0	0	0	0	42349	42356	42379	42389	42404	42420	441	441	441	441	441	441
H7_MACULADEGEN	50_60	UKBB	PULMONARYDG	1.16827443203366	0.0682613917635206	-0.411359748029648	0.870656032973316	-14.1052131274004	-14.0954580977725	0.601911334038521	0.722445690399153	1.01072412127977	0.595414229710271	1002.33880491119	1532.85695471069	0.0522654250140744	0.924722676178372	0.684011599261938	0.143667389116112	0.988772299058445	0.992663118457765	6136	30429	4672	4093	3361	2739	2053	987	8	5	4	3	0	0	31557	32136	32868	33490	34176	35242	328	331	332	333	336	336
H7_MACULADEGEN	50_60	UKBB	PULM_ANXIETY	1.9673594946464	1.44021377920675	0.693208162800631	1.11875164409625	-11.5805529094807	-11.5946403235422	0.594370013838102	0.590560726916078	1.00738678512671	1.00709674512429	636.344748275381	1161.78366427616	0.000932989160343377	0.0147392786429499	0.49137398638129	0.266625129814862	0.985480457885359	0.99203721723962	2125	46242	1786	1512	1069	720	421	148	6	5	2	1	0	0	46009	46283	46726	47075	47374	47647	566	567	570	571	572	572
H7_MACULADEGEN	50_60	UKBB	PULM_IMMUNECOMORB	2.0214697495714	0.693559893746446	-13.6766295846231	-13.6793357281468	1.8382300143606	-13.6311674557642	0.732646663624377	1.01458429457914	1537.98007994554	1736.06026722984	0.723576984679003	2242.90525125637	0.00579549033380238	0.494233966680819	0.992904831530908	0.993713111206493	0.0110701668930165	0.99515091816716	2241	28571	1782	1510	1169	875	633	327	4	2	2	2	2	0	28763	29035	29376	29670	29912	30218	263	265	265	265	265	267
H7_MACULADEGEN	50_60	UKBB	PULM_INFECTIONS	1.24256157416211	0.584208250114985	-0.340467837133915	-13.1109534464574	-0.308414865705325	0.584725006816491	0.595705951688184	0.590488092789347	1.00754150221094	632.74495339756	1.00617810215471	1.00584562769459	0.0369909478999383	0.322484593822901	0.735423914673432	0.983468412112646	0.75920788142407	0.561020230403323	5412	41513	4021	3543	2984	2554	1975	944	7	4	2	1	2	1	42393	42871	43430	43860	44439	45470	504	507	509	510	509	510
H7_MACULADEGEN	50_60	UKBB	PULM_MEDICATIO_COMORB	2.73282213372159	2.78006092810384	1.70714937335803	2.29243838625706	2.48361027459244	-10.1455522817191	0.429050906601698	0.337544746955784	0.71704273202181	0.717107481243573	0.715551435490804	670.413254678737	1.89696190986184e-10	1.7787720866156e-16	0.0172741702807087	0.00138968502057702	0.000518709583077314	0.987925849466305	2154	51519	1945	1494	917	550	296	113	21	16	6	4	2	0	51222	51673	52250	52617	52871	53054	485	490	500	502	504	506
H7_MACULADEGEN	50_60	UKBB	PULM_PNEUMONIA_SEPSIS	2.28643416533399	1.84857106460317	1.51015546656482	-12.6315887165753	-12.5945615908633	-12.5450240713156	0.721093930684249	0.71849128391247	1.00784602452964	1407.86616273507	1502.94230514476	2557.04018796559	0.00152027367512966	0.0100864602299008	0.134029618322728	0.992841354765065	0.993313856029067	0.996085536349912	1236	40201	1071	768	514	350	210	89	5	3	1	0	0	0	39861	40164	40418	40582	40722	40843	500	502	504	505	505	505
H7_MACULADEGEN	50_60	UKBB	PULM_PSYCH_COMORB	1.51854716276282	1.23856407781925	1.1117830637851	1.39136610629934	-13.2377549355422	-13.2404916149398	0.735177918625982	0.601321616732029	0.72699760414543	0.726011246563477	1057.31806191367	1570.53151407065	0.0388709366596272	0.0394237387327883	0.126194988361411	0.055307517151567	0.990010646061971	0.993273450038843	3856	29463	3026	2652	2084	1552	1082	503	9	7	4	2	0	0	29992	30366	30934	31466	31936	32515	292	294	297	299	301	301
H7_MACULADEGEN	50_60	UKBB	Q17_CONGEN_MALFO_CIRCULATO_SYSTEM	-10.9396741282695	-10.941027647825	-10.9177797128023	-10.9633709936829	-10.967672715301	-10.9872868406534	1527.63445706389	1125.62221041354	1376.88925137019	1539.35707838634	1535.93884951981	2928.90394764634	0.994286249276973	0.992244698531864	0.993673393426907	0.994317477976437	0.994302597161943	0.997006878296201	168	53519	135	112	80	62	43	19	0	0	0	0	0	0	52879	52902	52934	52952	52971	52995	673	673	673	673	673	673
H7_MACULADEGEN	50_60	UKBB	Q17_CONGEN_MALFO_DEFORMAT_CHROMOSOMAL_ABNORMALITI	-12.6009002003969	-12.5968744381502	-12.6206104594407	2.1942783009454	-12.6561611093888	-12.6177382122085	1717.68984673474	1271.6030027079	1419.9494244653	1.00702342823469	1726.53393593366	2856.13159605288	0.994146805045601	0.992096049458777	0.992908439216428	0.0293335677713359	0.994151250142202	0.996475139388404	646	53058	507	428	336	245	171	78	0	0	1	1	0	0	52532	52611	52703	52794	52868	52961	665	665	664	664	665	665
H7_MACULADEGEN	50_60	UKBB	Q17_CONGEN_MALFO_DEFORMAT_MUSCULOS_SYSTEM	-10.3943810639372	-10.3428012051628	-10.3179392253718	4.02815256092022	-10.3958207967841	-10.4209075417647	1286.87102605746	908.350050775666	1061.68847151389	1.00892236404213	1422.21628890937	2732.09233676719	0.993555355725595	0.990915195001323	0.992245941215955	6.53721263837651e-05	0.994167841339096	0.996956669083195	118	53544	91	82	60	42	29	11	0	0	1	1	0	0	52895	52904	52926	52944	52957	52975	676	676	675	675	676	676
H7_MACULADEGEN	50_60	UKBB	Q17_LVOTO_BROAD	-10.8914398864903	-10.9052338036534	-10.9016073045033	-10.9240950527213	-10.8318199629866	-10.7286940862263	1326.85702308702	1044.09802095695	1365.62066553199	1665.6575691628	1915.50794522196	4936.1582299343	0.993450677810708	0.991666530047848	0.993630638440177	0.994767169158676	0.995488144084441	0.998265806679939	163	53502	151	114	67	39	23	6	0	0	0	0	0	0	52843	52880	52927	52955	52971	52988	671	671	671	671	671	671
H7_MACULADEGEN	50_60	UKBB	Q17_VACTREL	-11.1240926291586	-11.114091475901	-11.1502954992337	2.99313458400105	-11.1775759463732	-11.1769014269477	1241.27415363031	957.826161451247	1049.42541857335	1.00602381594416	1317.11727344977	2200.58376304408	0.992849586911311	0.990741991225449	0.991522521680226	0.00292785698118913	0.99322891863413	0.995947512249309	279	53426	225	183	140	101	67	30	0	0	1	1	0	0	52807	52849	52892	52931	52965	53002	673	673	672	672	673	673
H7_MACULADEGEN	50_60	UKBB	R18_ABDOMI_PELVIC_PAIN	-14.1004655948434	-14.100832453324	0.872870244361382	0.404921133915554	0.345658218325694	-14.0903495330836	1571.07241896992	1128.90121603089	0.718854075318842	1.00825256570112	1.00649574278077	1937.76617461363	0.992839036175179	0.99003407579105	0.224651378534351	0.687973389991754	0.731276947649384	0.994198281802658	3352	44479	2535	2264	1862	1443	1051	557	2	2	4	2	1	0	44783	45054	45456	45875	46267	46761	511	511	509	511	512	513
H7_MACULADEGEN	50_60	UKBB	R18_ABNORMALITI_BREAT	-12.522746034674	1.85387062405668	-12.5204672885686	-12.5413973779154	-12.5088023990129	-12.4829788256894	1247.31944698395	0.71863615694572	1100.20091941827	1326.4714206127	1318.22150955055	1986.753480783	0.991989591846382	0.00988842148142622	0.990920138546667	0.992456348398227	0.992428866881506	0.994986841275351	1171	45127	953	786	554	388	291	120	2	2	0	0	0	0	44845	45012	45244	45410	45507	45678	498	498	500	500	500	500
H7_MACULADEGEN	50_60	UKBB	R18_ABNORMALITI_GAIT_MOBIL	-11.5914728901101	-11.5737034784415	-11.5791595153296	3.67214355609163	3.99505755039923	-11.5735275042454	1349.82688866381	1070.2838980098	1543.13996337266	1.00991727292526	1.00697695076833	3367.34206408935	0.993148348381401	0.99137210289357	0.994013021419746	0.000276814610477899	7.26678863835819e-05	0.997257682601529	355	52455	316	215	114	69	37	14	1	1	2	2	1	0	51857	51958	52059	52104	52136	52159	636	636	635	635	636	637
H7_MACULADEGEN	50_60	UKBB	R18_ABNORMALITI_HEART_BEAT	-13.0305334767519	-13.0391207873233	-13.0250050372268	-13.0267744599251	-13.0151264119931	-12.9811720000256	1544.6625832249	1120.9896585512	1364.40360663095	1613.90059313576	1678.14345062685	2818.1463774875	0.993269249684977	0.990719380427205	0.992383270955847	0.993559857774131	0.993811932876136	0.996324733102713	1235	45317	1042	857	622	437	281	117	0	0	0	0	0	0	45004	45189	45424	45609	45765	45929	506	506	506	506	506	506
H7_MACULADEGEN	50_60	UKBB	R18_ABNORMAL_BLOOD_P_READI_WO_DIAGNOSIS	-12.0053864084472	-12.0188243604722	-12.0059506272895	-12.0057983081265	-11.9839626282091	-12.1146544890069	1810.80013667269	1336.70732569408	1716.44492657641	2142.61513700669	2241.74944836401	3982.05922508277	0.99471016039029	0.992826024813602	0.994419113375934	0.995529205960634	0.995734682471741	0.997572592390293	318	44392	275	229	148	97	54	24	0	0	0	0	0	0	43945	43991	44072	44123	44166	44196	490	490	490	490	490	490
H7_MACULADEGEN	50_60	UKBB	R18_ABNORMAL_FINDI_DIAGNOST_IMAGI_FUNCTION_STUDI_WO_DIAGNOSIS	1.44024223479054	-13.1234674975508	1.30666642809978	-13.1260320534558	-13.1056418604166	-13.0564317930199	1.00815550410553	1119.26359950588	1.00605100659417	1622.73497893897	1782.84412892575	2810.35294548262	0.153121721164337	0.99064494531209	0.194010056312881	0.993546115508837	0.994134823703508	0.996293174532123	1336	52706	1136	884	600	406	262	104	2	1	1	0	0	0	52259	52511	52795	52989	53133	53291	645	646	646	647	647	647
H7_MACULADEGEN	50_60	UKBB	R18_ABNORMAL_FINDI_DIAGNOST_IMAGI_LUNG	-12.0043448984413	-11.9852746314795	-11.9910931608123	-11.9120648516785	-11.9530508739159	-11.9084859402767	1830.0226921168	1481.5813453675	1813.94415777198	2109.80679940325	2602.33431534213	4934.61333484589	0.994766178141354	0.993545571212157	0.994725615792441	0.995495131526507	0.996335166794051	0.998074502051737	287	51381	255	168	111	63	45	15	0	0	0	0	0	0	50783	50870	50927	50975	50993	51023	630	630	630	630	630	630
H7_MACULADEGEN	50_60	UKBB	R18_ABNORMAL_FINDI_DIAGNOST_IMAGI_OTHER_BODY_STRUCTURES	-12.2092910608895	-12.2193065287796	2.4860339083213	-12.1737502135803	-12.1835085328328	-12.1267948393924	1622.7147885529	1169.67347641741	1.00640142459932	1871.43561200692	2103.20945109408	3151.35516053312	0.993996780584869	0.991664837336607	0.0135029612757713	0.99480977129152	0.995378026195972	0.996929651530325	429	51568	364	298	190	127	77	33	1	1	1	0	0	0	51002	51068	51176	51239	51289	51333	630	630	630	631	631	631
H7_MACULADEGEN	50_60	UKBB	R18_ABNORMAL_FINDI_EXAMI_BLOOD_WO_DIAGNOSIS	2.86545040051683	-13.0622557834782	-13.0488608686043	-13.0749049083188	-13.0937516808147	-13.0979461497508	0.592693501964797	1318.27841028671	1603.69676238847	2071.598210595	2066.07996510297	3802.63875600154	1.33397338327706e-06	0.992094233206754	0.993507893771587	0.994964180097455	0.994943452067572	0.997251743061316	954	52979	868	672	428	260	165	52	3	0	0	0	0	0	52411	52607	52851	53019	53114	53227	651	654	654	654	654	654
H7_MACULADEGEN	50_60	UKBB	R18_ABNORMAL_FINDI_EXAMI_OTHER_BODY_FLUIDS_SUBST_TISSU_WO_DIAGNOSIS	-11.0827561236782	-11.0992089462402	-11.1314348541572	-11.1355890015669	-11.1676217455616	-11.189941294395	1969.15812350408	1430.76873739613	1791.89550972501	1999.79178976029	1625.32013953296	1847.3823666019	0.995509393982845	0.993810461186668	0.995043492861013	0.995557103159411	0.994517755214297	0.99516709320113	102	53371	74	73	50	41	33	22	0	0	0	0	0	0	52723	52724	52747	52756	52764	52775	676	676	676	676	676	676
H7_MACULADEGEN	50_60	UKBB	R18_ABNORMAL_INVOLU_MOVEM	-10.9949912844223	-10.9886814718989	-10.9778157363713	-10.9187340398727	-10.9733279197906	-10.9564697072873	1632.30764742662	1240.6663906476	1522.47470822427	1982.38478262736	1895.00111522301	2662.13952451292	0.994625604145638	0.992933165012852	0.994246897014711	0.995605371196293	0.995379738868413	0.996716185135956	141	51848	115	92	69	43	30	14	0	0	0	0	0	0	51253	51276	51299	51325	51338	51354	621	621	621	621	621	621
H7_MACULADEGEN	50_60	UKBB	R18_ABNORMAL_RESULTS_FUNCTION_STUDI	2.17207926521348	-12.5437032039294	-12.5742718685818	-12.594553375516	-12.5544519867305	-12.4999183208865	1.01132083713334	1255.21993133393	1462.62263097516	1758.40788861943	1865.59915817486	3093.44153083611	0.0317324470350151	0.992026687679996	0.993140613587412	0.994285220264584	0.994630718092865	0.99677593237204	627	51773	529	423	293	204	131	52	1	0	0	0	0	0	51231	51337	51467	51556	51629	51708	639	640	640	640	640	640
H7_MACULADEGEN	50_60	UKBB	R18_ABNORMAL_WEIGHT_LOSS	-13.0129712569918	-12.9982705292362	-13.0169361175045	-13.0021703104977	-13.0386677915144	-13.0429398027612	1819.92781107798	1333.15195937815	1647.90262543425	1922.29703233128	2028.29488126306	3259.1275188569	0.99429496031613	0.992220725489396	0.993697501180718	0.994603252426501	0.994870923271971	0.996806896183958	810	53185	673	557	395	271	184	80	0	0	0	0	0	0	52667	52783	52945	53069	53156	53260	655	655	655	655	655	655
H7_MACULADEGEN	50_60	UKBB	R18_ANOREXIA	-11.0096895251572	-10.9886613649202	-11.0326054942432	-11.0401216140897	-11.0086337230457	-11.1358982896785	1771.78077130493	1402.0705409547	1595.95086991469	1814.67893300827	1956.75834634071	3325.42938585729	0.995042047581738	0.993746681617252	0.994484369384378	0.995145869560477	0.995511161322394	0.997328121069819	125	53570	104	77	64	40	22	10	0	0	0	0	0	0	52917	52944	52957	52981	52999	53011	674	674	674	674	674	674
H7_MACULADEGEN	50_60	UKBB	R18_ASCITES	-11.0462665120851	-11.0381041745787	-11.0237229874457	-11.0704311655346	-10.9692323592057	-10.8886222501576	1491.00978784388	1277.52433330245	1706.56198626692	2498.86900030771	2617.40301127469	4720.60113881045	0.994088861822931	0.993106179590936	0.99484601363638	0.996465241989787	0.996656168161417	0.998159586963098	210	42257	195	90	44	26	19	6	0	0	0	0	0	0	41785	41890	41936	41954	41961	41974	487	487	487	487	487	487
H7_MACULADEGEN	50_60	UKBB	R18_CARDIAC_MURMU_OTHER_CARDIAC_SOUNDS	-11.0833891380213	-11.0555543675051	-11.091142858255	-11.1223925358826	-11.140008715804	-11.1286313768462	1557.56904780784	1155.08196210446	1418.58915184291	1794.83094191136	1926.12572923897	2855.30943294658	0.994322440820284	0.992363380477166	0.99376185734992	0.995055618733644	0.995385352434078	0.996890235231441	155	44217	130	111	75	51	30	17	0	0	0	0	0	0	43751	43770	43806	43830	43851	43864	491	491	491	491	491	491
H7_MACULADEGEN	50_60	UKBB	R18_CONVU_NOT_ELSEW_CLASSIFIED	-11.9566576201407	-11.9442811406184	-11.9619570863068	-11.9514015752382	-12.0107315819035	-11.9963364002849	2204.06836183253	1672.0178004351	2024.09160208178	2303.71620000338	2430.22671559735	3400.84530056252	0.995671647083318	0.99430025418762	0.995284696942528	0.995860689774957	0.99605668960048	0.997185502160766	260	44559	215	151	109	81	52	28	0	0	0	0	0	0	44087	44151	44193	44221	44250	44274	517	517	517	517	517	517
H7_MACULADEGEN	50_60	UKBB	R18_COUGH	-11.8792091499654	-11.8453379723171	2.44691558838685	-11.8476478608738	-11.8126475707762	-11.8092542483523	1403.50420987647	1042.54273390167	1.00772983697327	1551.94684513912	1690.98911094717	3061.32590235452	0.993246814408007	0.990934655594872	0.015176215285918	0.993908964394208	0.99442630800992	0.99692211852932	451	44566	389	308	211	139	86	27	1	1	1	0	0	0	44130	44211	44308	44380	44433	44492	497	497	497	498	498	498
H7_MACULADEGEN	50_60	UKBB	R18_DISTU_SKIN_SENSA	-12.6469554402292	-12.6261551661067	-12.6421675538762	2.2469846779584	-12.6457715259592	-12.6284989380941	1819.19603712446	1375.05971235545	1540.14535314291	1.00697287039179	1690.45324419569	2586.49463830611	0.994453193058459	0.992673719828618	0.993450698005264	0.0256529745731848	0.994031321606093	0.996104362968132	527	52392	418	380	302	232	160	68	1	1	1	1	0	0	51843	51881	51959	52029	52101	52193	657	657	657	657	658	658
H7_MACULADEGEN	50_60	UKBB	R18_DIZZI_GIDDI	-12.2077920077308	1.50221233261609	-12.184853314694	-12.1894155952176	-12.1764079168019	3.22166841319812	1215.35873781214	1.00932817756073	1154.10991705243	1415.02876641182	1494.39065125122	1.00476619810469	0.991985703749467	0.1366641675033	0.991576256663975	0.993126905645252	0.993498848260723	0.00134413485649206	683	51958	572	477	353	237	147	64	1	1	0	1	1	1	51433	51528	51652	51768	51858	51941	635	635	636	635	635	635
H7_MACULADEGEN	50_60	UKBB	R18_DYSPHAGIA	-12.5752208749677	1.12050356688665	-12.5344182752201	-12.5545312862934	2.03077534485424	-12.5168579177324	1252.38120359413	1.00770820952291	1071.24873340509	1320.12835902352	1.0060099533259	2543.91028968178	0.991988536751727	0.266167148885871	0.990664361776491	0.992412165361332	0.0435242975316187	0.996074166834374	981	43007	836	717	509	341	207	73	2	2	1	1	1	0	42655	42774	42982	43150	43284	43418	495	495	496	496	496	497
H7_MACULADEGEN	50_60	UKBB	R18_DYSPNOEA	-12.5608066410866	-12.5960338209115	-12.6143989985891	-12.6128362600121	-12.5855385677602	-12.5876284321637	1552.58465761698	1199.17552224737	1419.59948080511	1837.84157168184	1781.5736197112	2695.81023127813	0.993544980420742	0.99161924512303	0.992910182138729	0.994524278654724	0.994363565288048	0.996274426971521	872	30351	728	582	398	259	192	75	0	0	0	0	0	0	30051	30197	30381	30520	30587	30704	444	444	444	444	444	444
H7_MACULADEGEN	50_60	UKBB	R18_ELEVATED_BLOOD_GLUCOSE_LEVEL	3.8317640133117	-10.5085351388836	-10.4608585122267	-10.5463323974432	-10.5403420899884	-10.7746307607869	1.00820607338472	1173.20770813475	1595.87339565569	1751.82189292281	1886.38737124808	3462.61802361731	0.000144360012759276	0.992853366226872	0.994769949952617	0.99519659789726	0.995541778647284	0.997517226098795	125	51721	117	79	36	25	16	6	1	0	0	0	0	0	51093	51131	51174	51185	51194	51204	635	636	636	636	636	636
H7_MACULADEGEN	50_60	UKBB	R18_ENLARGED_LYMPH_NODES	2.90692217489229	-11.3085971859304	-11.2788145960834	3.56246225981581	-11.2154425243134	-11.2277184338997	1.03028564107198	1124.74223416862	1288.80038695242	1.00877441518146	1710.73264109898	3058.69501512169	0.00478037978641474	0.991977892530133	0.993017477917862	0.000413247944649855	0.994769162570568	0.997071168250213	280	44678	238	163	110	74	49	25	2	1	1	1	0	0	44204	44279	44332	44368	44393	44417	514	515	515	515	516	516
H7_MACULADEGEN	50_60	UKBB	R18_FAECAL_INCONTINENCE	-12.1132108709473	-12.1122015886838	-12.0874201602345	-12.0946668723024	-12.107942354914	-12.2036318935629	2063.37582138947	1487.46150465914	1849.59291104022	2306.35653124122	2276.47011370397	4370.14374397519	0.995315982517182	0.993503003730264	0.994785718944334	0.995815866452192	0.995756283088708	0.997771909257685	226	42233	193	164	105	72	44	17	0	0	0	0	0	0	41779	41808	41867	41900	41928	41955	487	487	487	487	487	487
H7_MACULADEGEN	50_60	UKBB	R18_FEVER_OTHER_UNKNO_ORIGIN	-12.1709484205005	-12.1659738274321	-12.1841743623379	2.6119260569758	-12.1880270756928	-12.2149528944483	1463.18876531112	1108.13275348355	1315.59119247927	1.00757357695205	1681.27649608763	2882.58154952644	0.993363194086066	0.991240356670264	0.992610602980112	0.00953385011222759	0.994215970140001	0.996618970533731	596	44885	498	410	249	181	118	51	0	0	1	1	0	0	44461	44549	44710	44778	44841	44908	522	522	521	521	522	522
H7_MACULADEGEN	50_60	UKBB	R18_FLATU_RELATED_CONDI	-11.6854648903774	2.29399191144886	-11.7866148591915	-11.8058910168247	-11.7783351966602	-11.7148571126692	1422.69314956305	1.00947595887607	1376.54165835673	1616.65760654033	1603.67170500669	2723.38430006421	0.993446550866405	0.0230588504652972	0.993168210312213	0.994173376967646	0.994139905763827	0.996567845824685	306	42196	249	230	173	122	75	30	1	1	0	0	0	0	41769	41788	41845	41896	41943	41988	483	483	484	484	484	484
H7_MACULADEGEN	50_60	UKBB	R18_GENERAL_SYMPTOMS_SIGNS	0.999667464908206	0.418882036181505	-13.4984867264891	1.0876612845251	1.78467523932042	1.19729533899916	0.719305398795604	0.71689039693803	886.051874441749	0.717252655060394	0.510976606330554	1.00536276488806	0.164599406012582	0.559015698564667	0.987845161358841	0.129411418751745	0.000478208064828544	0.233689399238908	4444	48937	3650	3004	2134	1523	1054	480	8	6	5	7	5	1	49155	49801	50671	51282	51751	52325	568	570	571	569	571	575
H7_MACULADEGEN	50_60	UKBB	R18_HAEMORRHAGE_RESPI_PASSA	3.03171690289981	-12.1348033700046	-12.1058597535312	-12.0854921040377	-12.0168073757769	-11.9595496225355	1.0100799434615	1413.23965388846	1689.69316698597	1942.71676822073	2078.01632380373	3956.92239042422	0.00268686278767584	0.993149036501301	0.994283579913971	0.995036453320649	0.995385997921803	0.997588447655007	339	44420	286	231	169	123	88	28	1	0	0	0	0	0	43982	44037	44099	44145	44180	44240	490	491	491	491	491	491
H7_MACULADEGEN	50_60	UKBB	R18_HEADACHE1	-12.6846887451024	1.09224208924648	-12.6720174539361	-12.6753762659048	2.17545743888146	-12.6385982859693	1303.84541518678	1.00837944388913	1105.34910471326	1231.29501977697	0.715159149447279	1832.46919235915	0.99223776259051	0.278734853541449	0.990853038586887	0.99178644578406	0.00235073795143111	0.994497008442848	1156	45106	906	798	632	486	347	150	3	3	2	2	2	0	44829	44937	45103	45249	45388	45585	524	524	525	525	525	527
H7_MACULADEGEN	50_60	UKBB	R18_HEARTBURN	3.05714728972321	-12.2452110911199	-12.2401099706817	-12.2444218039042	-12.2490265090845	-12.2015409289041	1.01186234522571	1533.76249162321	1775.10998470418	2186.63826320135	2300.83430516027	3605.73625239187	0.00251685620434595	0.993629938706984	0.994498302943948	0.995532144378156	0.995752296048144	0.997300023666794	269	42230	228	209	148	104	60	18	1	0	0	0	0	0	41786	41805	41866	41910	41954	41996	484	485	485	485	485	485
H7_MACULADEGEN	50_60	UKBB	R18_LOCALIZED_SWELL_MASS_LUMP_SKIN_SUBCU_TISSUE	-11.0130979552849	-11.0163461613293	-11.0457344562301	-11.0458815622141	-11.0369526046792	-10.9659588694185	1414.27584037388	1051.28092887175	1201.74950354032	1279.62403926799	1231.23974146019	1839.66605665113	0.993786861255981	0.991639140962274	0.992666444322464	0.993112641965651	0.9928477811029	0.995243964288774	200	52238	160	131	105	81	54	28	0	0	0	0	0	0	51623	51652	51678	51702	51729	51755	655	655	655	655	655	655
H7_MACULADEGEN	50_60	UKBB	R18_MALAI_FATIG	-12.0054278859596	-12.0052178609316	-12.0105111800581	-12.0670858300339	-12.0521239675932	-11.9366210200306	1546.55498407817	1216.2595372155	1433.82399451993	1613.06242401426	1579.03464787499	2301.74284877696	0.993806331199348	0.992124524291122	0.993316551119433	0.99403119709969	0.99391013345732	0.995862264572286	466	44867	389	284	206	135	101	44	0	0	0	0	0	0	44419	44524	44602	44673	44707	44764	525	525	525	525	525	525
H7_MACULADEGEN	50_60	UKBB	R18_MOUTH_BREAT	-11.034852096835	3.7151380561594	-11.020544106113	-10.9976053316276	-10.9766050824992	-10.9968157823208	1532.95787554423	0.903625604641134	1231.48591480567	1345.05711650907	1332.25405842496	1772.10432097034	0.994256553149735	3.93320471931314e-05	0.99285984149352	0.993476320355426	0.993426205322107	0.995048749041528	175	30188	125	115	94	77	57	30	2	2	0	0	0	0	29782	29792	29813	29830	29850	29877	454	454	456	456	456	456
H7_MACULADEGEN	50_60	UKBB	R18_NAUSEA_VOMITI	1.42444984805927	-13.6998167878673	-13.7031639796904	2.09477447847436	-13.7065329378145	-13.7130251327244	1.01051665568865	1362.28654797874	1677.21887842589	0.719073496214203	1957.51632373729	2802.11965400386	0.158650351224217	0.991976219632578	0.993481219728286	0.00357793883547034	0.994413256473207	0.996095324713704	1527	43442	1232	1005	753	562	373	185	3	2	2	2	0	0	43235	43462	43714	43905	44094	44282	499	500	500	500	502	502
H7_MACULADEGEN	50_60	UKBB	R18_OEDEMA_NOT_ELSEW_CLASSIFIED	3.32542722283428	2.8384885176919	-10.1829886213803	-10.2354875643115	-10.2250763179114	-10.2811687680095	1.0094084443296	1.00696845175904	910.03276049033	1254.04278234685	1380.98514614462	1839.29531354552	0.000986208924289268	0.00481967062400961	0.991072101787228	0.993487744644542	0.994092365144648	0.995540061974522	240	44759	213	135	78	41	28	15	2	1	0	0	0	0	44260	44338	44395	44432	44445	44458	524	525	526	526	526	526
H7_MACULADEGEN	50_60	UKBB	R18_OTHER_ABNORMAL_FINDI_BLOOD_CHEMIS	2.12627247432385	-12.4140304559666	-12.4093877683901	-12.4205553247005	-12.4459507421481	-12.4020708792728	1.0081191489127	1090.22627365202	1313.57423941079	1748.65766360952	1779.4164596009	3199.33820962535	0.034931809809142	0.9909149600939	0.992462465128515	0.994332746650833	0.994419321615318	0.996907049069087	701	52556	638	500	328	196	117	37	1	0	0	0	0	0	51972	52110	52282	52414	52493	52573	646	647	647	647	647	647
H7_MACULADEGEN	50_60	UKBB	R18_OTHER_SKIN_CHANG	-10.0250920070213	-10.066059066909	-10.0503717670638	4.41946221051209	-10.0628060027644	-10.2341882816047	1149.31539522794	917.139399372222	1086.24944717028	1.00717323850813	1755.2706627206	3058.46653295976	0.993040409329512	0.991242997654215	0.992617789521138	1.14405064771736e-05	0.995425825920511	0.997330137343079	100	52182	85	63	48	29	16	5	1	1	1	1	0	0	51542	51564	51579	51598	51611	51622	654	654	654	654	655	655
H7_MACULADEGEN	50_60	UKBB	R18_OTHER_SYMPTOMS_SIGNS_INVOLVI_CIRCULATO_RESPI_SYSTEMS	-10.2103954216995	3.31023009927168	-10.1703837083703	-10.2093790248236	-10.0960404347181	-10.1693243397461	1162.93745367116	1.00772829457225	1064.65051201622	1362.70182120516	1341.09766528307	2658.69018599486	0.992994797633695	0.00102038902514076	0.992378091563263	0.994022294849919	0.99399342873499	0.996948148700229	128	44168	114	86	58	40	23	9	1	1	0	0	0	0	43693	43721	43749	43767	43784	43798	488	488	489	489	489	489
H7_MACULADEGEN	50_60	UKBB	R18_OTHER_SYMPTOMS_SIGNS_INVOLVI_COGNITIVE_FUNCTIONS_AWARE	-11.2739032607082	-11.2619254883814	-11.2550301828303	-11.222162005586	3.65548958592321	-11.1308547905411	1093.5195693798	964.421361572057	1184.53563944368	1442.50819146083	1.00504048850529	2606.19077742419	0.991774162755086	0.990683001624886	0.99241890290757	0.993792825900508	0.000275664410309816	0.996592302350607	336	51831	300	197	127	81	46	17	1	1	1	1	1	0	51235	51338	51408	51454	51489	51518	631	631	631	631	631	632
H7_MACULADEGEN	50_60	UKBB	R18_OTHER_SYMPTOMS_SIGNS_INVOLVI_DIGES_SYSTEM_ABDOMEN	-13.6718464989159	-13.6481527872257	1.91854522069079	0.975061910348031	1.78053069620902	-13.6193203305291	1438.20743150389	1034.38797529217	0.515001751556245	1.0075079228257	0.715828239951191	2656.78939277894	0.992415286761615	0.989472678827997	0.000195069265071691	0.333146374608692	0.012869096880512	0.995909876086782	2279	44063	1882	1653	1268	858	541	220	6	6	7	3	2	0	43950	44179	44564	44974	45291	45612	504	504	503	507	508	510
H7_MACULADEGEN	50_60	UKBB	R18_OTHER_SYMPTOMS_SIGNS_INVOLVI_NERVOUS_MUSCULOS_SYSTEMS	-11.9894522925203	-11.9984554468515	-11.9946855905781	-12.0118377952571	-12.0853978019708	-12.0293723901526	1509.16511933426	1148.99820754604	1418.41248314135	1757.56050838301	2063.98760358834	3162.30240634917	0.993661330938304	0.991668212966951	0.993252836889886	0.994546995526705	0.995328122513854	0.996964861001539	426	52614	373	289	191	116	71	29	0	0	0	0	0	0	52027	52111	52209	52284	52329	52371	640	640	640	640	640	640
H7_MACULADEGEN	50_60	UKBB	R18_OTHER_SYMPTOMS_SIGNS_INVOLVI_URINARY_SYSTEM	-12.103674772576	-12.1187648701129	2.26717587291598	2.61879284340592	-12.0980548501473	-12.0606326885317	1714.73965396072	1207.10383861455	1.00681578486863	1.00692708357627	1480.09897139095	2397.16300962355	0.994368092547526	0.991989742186321	0.0243331499402327	0.00930128824382369	0.993478312003569	0.995985691428042	424	48848	333	308	247	176	135	63	2	2	2	1	0	0	48357	48382	48443	48514	48555	48627	580	580	580	581	582	582
H7_MACULADEGEN	50_60	UKBB	R18_PAIN_ASSOCIATED_W_MICTU	-10.89557972331	-10.9648551474678	-11.0291370427025	-10.9768230100722	-10.9666111118379	-10.9170662927698	1395.16308707245	1278.47215381338	1220.27540163322	1684.63061839567	1424.27935542606	2498.01078677067	0.99376895320939	0.993157002790924	0.992788629235856	0.994801129970466	0.993856540012471	0.996513013089253	128	48624	101	83	73	50	44	19	0	0	0	0	0	0	48070	48088	48098	48121	48127	48152	581	581	581	581	581	581
H7_MACULADEGEN	50_60	UKBB	R18_PAIN_NOT_ELSEW_CLASSIFIED	-11.22034492916	-11.230836688529	-11.2253695791418	-11.20222984361	3.2163179422132	-11.2314799878613	1439.14835571431	1080.84493453033	1276.52852344296	1468.18634797317	1.00821356501517	2046.41317354338	0.993779342307947	0.991709495353572	0.992983757526422	0.993912217255145	0.0014221583584626	0.995620933444118	263	44456	205	159	113	93	71	40	1	1	1	1	1	0	43999	44045	44091	44111	44133	44164	514	514	514	514	514	515
H7_MACULADEGEN	50_60	UKBB	R18_PAIN_THROAT_CHEST	-14.0837277614342	1.01076823283715	-14.0584389016613	0.557991064643861	1.21232375759518	-14.0127514738831	1555.37697037823	0.592961558218922	1269.76012420852	1.00744137575036	0.715793612608062	2132.09719075198	0.992775362116042	0.0882671752941899	0.991166219532706	0.579668150668378	0.0903265234792144	0.994756112613528	3347	46260	2651	2399	1852	1371	981	446	3	5	3	3	2	0	46437	46689	47236	47717	48107	48642	516	514	516	516	517	519
H7_MACULADEGEN	50_60	UKBB	R18_POLYURIA	-11.9781074396853	-11.9708430016911	-12.0171684535246	-12.0185480737506	-12.0334538323791	-12.0114218597115	1946.8769627184	1356.80908240168	1574.03009451408	1903.66522117818	1924.05041706957	3099.71668674911	0.995091067960227	0.992960522581472	0.993908490021381	0.994962690844243	0.995009878978208	0.996908199993948	268	48734	208	186	143	107	77	38	0	0	0	0	0	0	48212	48234	48277	48313	48343	48382	582	582	582	582	582	582
H7_MACULADEGEN	50_60	UKBB	R18_RASH_OTHER_NONSPECIFIC_SKIN_ERUPT	-12.0113207092726	-11.9708181367768	-12.0174074739462	-12.0373755573657	-12.0407282007226	-12.117519743439	1882.27418703893	1470.92527164126	1762.39942912794	2118.72990841318	2129.39453449486	3128.80393965689	0.994908508880931	0.99350665480899	0.994559445820093	0.995466914209988	0.995488360761267	0.99690988699349	265	52297	229	176	123	87	53	21	0	0	0	0	0	0	51676	51729	51782	51818	51852	51884	657	657	657	657	657	657
H7_MACULADEGEN	50_60	UKBB	R18_RETEN_URINE	-12.0605518514027	1.70380968540299	-12.0746542296503	-12.1042972616979	-12.1012282570308	-12.1697508821455	1330.61329592777	1.00774906535184	1365.2759720332	1764.21546045283	1843.92782131023	2588.1773201327	0.992768149553935	0.0908925328023998	0.99294351120888	0.994525750198726	0.994763724603021	0.996248317114204	591	49606	515	396	237	151	94	49	1	1	0	0	0	0	49091	49210	49369	49455	49512	49557	590	590	591	591	591	591
H7_MACULADEGEN	50_60	UKBB	R18_SOMNO_STUPOR_COMA	-10.2058072287107	3.53358738001632	-10.2528596204991	-10.3609929901792	-10.232750854219	-10.026940437478	1272.3590809007	1.00573338822348	1336.1744648206	1712.81965693202	1638.96574028405	3650.71180931489	0.99360010171512	0.00044233856854143	0.99387765719733	0.995173557302358	0.995018504244487	0.997808555885425	105	51341	89	63	36	25	18	3	1	1	0	0	0	0	50732	50758	50785	50796	50803	50818	624	624	625	625	625	625
H7_MACULADEGEN	50_60	UKBB	R18_SPEECH_DISTU_NOT_ELSEW_CLASSIFIED	-11.1162950943799	2.85243483397081	-11.1168425179703	-11.1222696751729	-11.1387894836199	-11.1158937202969	1446.30254315861	1.006665619459	1250.28819076302	1506.64479259566	1806.6488455857	2207.62633667448	0.993867512060719	0.0046034468070843	0.992905763483791	0.994109954319095	0.995080719825013	0.995982489267213	205	53330	175	138	98	68	40	21	1	1	0	0	0	0	52692	52729	52769	52799	52827	52846	667	667	668	668	668	668
H7_MACULADEGEN	50_60	UKBB	R18_SYMPTOMS_SIGNS_ABNORMAL_CLINI_LABOR_FINDI_NOT_ELSEW_CLASSIFIED	0.455580775322444	0.108383105859465	0.382213752261916	0.920610140286633	1.21983432203366	0.0383240236057789	0.596602203869871	0.517317795840361	0.51672254296778	0.465977058373064	0.396721362126881	1.00640975396949	0.445090329692977	0.834050349348096	0.459488992942658	0.048193807664085	0.00210651806070246	0.969623944826213	12246	38265	9729	8544	6637	4905	3482	1652	18	16	15	13	8	1	40408	41593	43500	45232	46655	48485	356	358	359	361	366	373
H7_MACULADEGEN	50_60	UKBB	R18_SYMPTOMS_SIGNS_CONCERNI_FOOD_FLUID_INTAKE	-13.0213838940642	-13.0085208306189	-13.0239143287192	-13.0078613370596	-13.0364385665789	-13.0428314358555	1766.37976779431	1290.64281344744	1575.54496310163	1844.98587506788	1925.09758840491	3098.49728731231	0.994118214407217	0.991958176121004	0.993404528551603	0.994374653006157	0.994596900632678	0.996641390282408	962	45457	795	650	462	316	214	94	0	0	0	0	0	0	45101	45246	45434	45580	45682	45802	523	523	523	523	523	523
H7_MACULADEGEN	50_60	UKBB	R18_SYMPTOMS_SIGNS_INVOLVI_CIRCULATO_RESPI_SYSTEMS	0.16745322069757	1.13045303292394	-0.153397483228525	0.172150954319698	0.861157693373999	-11.9933336154447	1.00898414141585	0.464378942213071	1.00726639155358	1.00719335766031	0.71549555617654	670.17571982624	0.868186703204297	0.0149192581685291	0.878957519242732	0.864285526127328	0.22875111475683	0.985721976059468	5304	48385	4262	3692	2806	2060	1449	649	7	8	4	3	2	0	48888	49458	50344	51090	51701	52501	532	531	535	536	537	539
H7_MACULADEGEN	50_60	UKBB	R18_SYMPTOMS_SIGNS_INVOLVI_COGNITION_PERCEP_EMOTIONAL_STATE_BEHVI	1.43051366498728	1.64393067910071	-12.1695766613161	-12.1692731962881	1.9336535076781	2.86963855923905	1.01386910692642	0.716556726702625	860.677907368792	1056.4105579661	1.00515759686782	1.00482224965106	0.158260797698776	0.0217785136092276	0.988718667329875	0.990809008497281	0.0543882255224736	0.00429195075358759	1290	52858	1102	864	605	407	246	95	4	3	1	2	2	1	52392	52630	52889	53087	53248	53399	650	651	653	652	652	653
H7_MACULADEGEN	50_60	UKBB	R18_SYMPTOMS_SIGNS_INVOLVI_DIGES_SYSTEM_ABDOMEN	-0.09858889413058	-14.163891052317	1.14939892304691	0.535675059573614	0.958602248818883	-14.1488118163133	1.00899257574423	823.853711912414	0.462922820187565	0.716956192087976	0.587439471667543	1626.68334546585	0.922162394044667	0.986283252556319	0.0130311459963825	0.454971977158733	0.102714982269977	0.993060126797345	6433	47434	5095	4444	3486	2569	1763	856	8	7	10	5	3	0	48232	48883	49841	50758	51564	52471	532	533	530	535	537	540
H7_MACULADEGEN	50_60	UKBB	R18_SYMPTOMS_SIGNS_INVOLVI_EMOTIONAL_STATE	3.26127721476082	-11.1492715581197	-11.1451943101258	-11.1514250580763	-11.1343116054967	-11.1338027336763	1.00915652031216	988.218967163039	1226.04422666804	1739.11991881673	1992.30253319453	3585.06203696421	0.0012306211138395	0.990998307846866	0.992747034892753	0.994883912938813	0.995540913625309	0.997522086108211	230	51459	202	169	105	61	31	12	1	0	0	0	0	0	50859	50892	50956	51000	51030	51049	627	628	628	628	628	628
H7_MACULADEGEN	50_60	UKBB	R18_SYMPTOMS_SIGNS_INVOLVI_NERVOUS_MUSCULOS_SYSTEMS	-12.1607956358319	-12.1629827865027	-12.1644539673462	2.37567974035967	2.49573181800105	-12.2099803280581	1173.70925738256	900.256748967693	1152.21837829167	1.00685323088119	1.00550037682564	2317.94949243956	0.991733270036787	0.989220451879853	0.991576553632144	0.0182991134533543	0.0130618150043583	0.995797100079094	824	53240	712	541	346	222	138	58	1	1	2	2	1	0	52700	52871	53066	53190	53274	53354	651	651	650	650	651	652
H7_MACULADEGEN	50_60	UKBB	R18_SYMPTOMS_SIGNS_INVOLVI_SKIN_SUBCU_TISSUE	-13.1954614706283	-13.1760318602791	-13.201797277652	2.38247166581189	-13.2171384656543	-13.2142460126431	1739.77782283585	1327.79683970098	1509.51564587371	0.716179821392048	1730.61464456447	2589.011619138	0.993948449106519	0.992082538874708	0.993022016053572	0.000879001938376167	0.993906414558725	0.995927636237199	1023	52869	837	705	551	408	267	115	2	2	2	2	0	0	52391	52523	52677	52820	52961	53113	662	662	662	662	664	664
H7_MACULADEGEN	50_60	UKBB	R18_SYMPTOMS_SIGNS_INVOLVI_SPEECH_VOICE	-11.7217773923467	2.45518269635358	-11.708133187651	-11.7095666966856	-11.6986377412654	-11.6184980846823	1621.85068953007	1.00655197282574	1370.18646960342	1606.11638731252	1754.82735077366	2322.52388113724	0.994233412579552	0.0147197735429246	0.993182223564059	0.994182987118224	0.994680905051383	0.99600857427048	293	53389	249	203	144	105	64	32	1	1	0	0	0	0	52764	52810	52869	52908	52949	52981	668	668	669	669	669	669
H7_MACULADEGEN	50_60	UKBB	R18_SYMPTOMS_SIGNS_INVOLVI_URINARY_SYSTEM	0.943035669469659	-13.5653074143397	0.597988713890348	2.05142531926809	-13.5773703724911	-13.5798251073816	1.00816528477308	1019.66556260817	1.00626269405939	0.588326544878525	1336.00202609099	1926.85517357737	0.349583289359924	0.989385509836958	0.552333545684647	0.000488686676151935	0.991891488551341	0.994376825386357	2358	50902	1905	1630	1232	910	648	315	5	4	4	3	0	0	50742	51017	51415	51737	51999	52332	608	609	609	610	613	613
H7_MACULADEGEN	50_60	UKBB	R18_SYNCO_COLLAP	1.95455726160947	-12.1570139035489	-12.1636926965227	1.95038042430086	1.96511954171353	2.90202193607066	1.0097960297148	803.660898463678	973.63276594296	1.00732027523892	1.00587892949973	1.0056997739284	0.0529171878397095	0.987930825306213	0.990032206711794	0.0528423709784258	0.0507444855117228	0.00390699592372152	946	45254	780	662	486	350	232	93	3	2	2	3	2	1	44889	45007	45183	45319	45437	45576	528	529	529	528	529	530
H7_MACULADEGEN	50_60	UKBB	R18_UNKNO_UNSPE_CAUSES_MORBIDI	-13.1987347770726	-13.1569662801884	-13.1777324621981	-13.2429614541403	2.64838796215033	-13.1599250921612	1931.65286094732	1520.26436658941	1995.25147961616	2512.7578667506	1.00703644126363	3103.61807972126	0.99454820016149	0.993094879121076	0.994730372112593	0.995794936826785	0.00854142724318476	0.996616829352441	761	45377	669	525	307	173	120	63	0	0	0	1	1	0	44941	45085	45303	45437	45490	45547	528	528	528	527	527	528
H7_MACULADEGEN	50_60	UKBB	R18_UNSPE_HAEMATU	-13.6319937447456	-13.6466202064878	-13.6458533077263	2.22618411749713	-13.6454677868673	-13.636683116252	2076.12707167846	1468.66473525471	1660.04183182979	0.716538250973264	1824.95860104157	2546.98938426714	0.994761072510755	0.992586278795513	0.993441314039148	0.00189085845636894	0.99403416240914	0.995728114532586	1203	49381	953	844	662	506	363	182	2	2	2	2	0	0	49042	49151	49333	49489	49632	49813	587	587	587	587	589	589
H7_MACULADEGEN	50_60	UKBB	R18_UNSPE_URINARY_INCONTINENCE	2.84455897224627	-11.2298986670066	-11.2403384256173	-11.2354371323505	-11.2820800601308	-11.3428724895336	1.02345300433762	997.975414645652	1155.67738590564	1453.4198846791	1319.70070810869	1700.23315924099	0.00544637287464423	0.991021849291707	0.992239745107094	0.993832138508304	0.993178992941037	0.994677061994674	260	48889	212	170	127	89	65	27	1	0	0	0	0	0	48346	48388	48431	48469	48493	48531	590	591	591	591	591	591
H7_MACULADEGEN	50_60	UKBB	RA_CO_MORB	1.10213438639052	1.24852085043672	-13.0679327014122	1.36427489087644	1.52913698838808	-13.0273210119566	1.01933339979174	0.728236596887337	1088.94589461887	1.01466549667531	1.01230512357764	2628.73849279598	0.27959458314154	0.0864472169517181	0.990425188672949	0.178768562069076	0.130903271165133	0.996045914880221	2648	26760	2355	1837	1267	808	475	160	3	3	2	2	1	0	26830	27348	27918	28377	28710	29025	220	220	221	221	222	223
H7_MACULADEGEN	50_60	UKBB	RHEUMA_COMORB	0.837090471934961	1.06722192100713	-0.279448909485933	1.43212749408335	1.09281611356541	-13.0718306229164	0.735105317486143	0.480734517998745	1.01511759513427	0.529456970198743	0.597786108877592	1064.47412838701	0.254813519270149	0.0264199973758268	0.783095575645631	0.00683252125599171	0.0675337096122345	0.990202157641455	8444	29762	6789	5979	4697	3376	2350	1011	13	12	8	7	3	0	31156	31966	33248	34569	35595	36934	248	249	253	254	258	261
H7_MACULADEGEN	50_60	UKBB	RHEUMA_ENDPOINTS	0.0744576076991947	0.131544674877993	-0.239901969135069	0.862842623083596	0.26510805122101	1.39221090416639	1.00829580345994	0.716497011269004	1.0065465861086	0.716491584789511	1.00553566026898	1.00519900259202	0.941133716695047	0.854331836184816	0.811616123767291	0.228488849913631	0.792050719344308	0.166049338575716	5229	48159	4398	3829	2851	1959	1233	483	6	5	5	4	2	1	48462	49031	50009	50901	51627	52377	522	523	523	524	526	527
H7_MACULADEGEN	50_60	UKBB	RHEUMA_NOS	2.44716968821044	-12.2511846250136	-12.2713778585111	-12.284428946065	-12.2787417330391	-12.2506918514051	1.00767422331426	1139.77815173465	1273.71538776477	1555.5522019447	1892.51527722631	3182.54138596687	0.015160062682389	0.991423907516549	0.99231304610107	0.993699051498192	0.994823318025908	0.996928676625743	443	53255	372	308	234	149	91	40	1	0	0	0	0	0	52663	52727	52801	52886	52944	52995	662	663	663	663	663	663
H7_MACULADEGEN	50_60	UKBB	RHEUMA_OTHER_WIDE	2.36392968165218	-11.8283974471135	-11.8267135049697	-11.8363046478555	-11.8369857961461	-11.8082750991597	1.00765474057246	888.895690353053	995.017495350743	1284.57487180192	1443.01508154361	2469.71584418576	0.0189775393997331	0.989382986905631	0.990516619082618	0.992648251721205	0.993455063348341	0.996185146353188	478	53223	402	333	250	159	100	44	1	0	0	0	0	0	52636	52705	52788	52879	52938	52994	662	663	663	663	663	663
H7_MACULADEGEN	50_60	UKBB	RHEU_ARTHRITIS_OTH	1.2697303749795	1.36819455750456	1.7489523701019	-12.5633375668281	-12.5536259151118	-12.5403047107064	1.00891392662653	0.717244903486948	0.717311552825312	1190.04169750413	1321.70334431714	2330.7572868523	0.208206617419014	0.056446870311013	0.0147604146403264	0.99157684398713	0.992421753532149	0.995707117468449	1444	44715	1274	1066	733	454	247	93	5	4	2	0	0	0	44375	44583	44916	45195	45402	45556	505	506	508	510	510	510
H7_MACULADEGEN	50_60	UKBB	SLEEP	2.30297268508734	0.902146301980015	-12.1533422950345	2.56164053168054	2.09409839762226	-12.1336909287962	0.718514714605127	1.00664263023051	757.137704040412	0.588845573747466	0.715614302062806	1329.38969206221	0.00134975631310473	0.37014957520735	0.987193151617181	1.35966534233773e-05	0.00343025736220973	0.992717597934295	1284	51746	991	877	726	540	395	195	6	4	4	5	2	0	51396	51510	51661	51847	51992	52192	637	639	639	638	641	643
H7_MACULADEGEN	50_60	UKBB	SLE_COMORB	1.17875643757704	1.30994706642874	-14.1116725439806	-14.1155875528415	1.58249915351325	-14.0662478058304	1.02035660852449	0.728932596235849	1886.0823882626	2364.66247000302	1.01273966798198	4486.4634140817	0.24799229140825	0.0723236005056832	0.99403028167315	0.995237145837754	0.118148533015677	0.997498425256225	2480	26485	2197	1753	1225	782	465	157	2	2	1	1	1	0	26548	26992	27520	27963	28280	28588	218	218	219	219	219	220
H7_MACULADEGEN	50_60	UKBB	SMOKING	-14.2821701981496	2.11214866812629	-14.2323591972671	2.55622187152907	-14.1186818433435	-14.1592430910992	3472.0297899196	0.769420654396033	2748.59835951479	0.768336259892894	2845.95653409774	4866.23114688074	0.9967179167091	0.00604895795347409	0.995868538274148	0.000877998496929697	0.996041741355093	0.997678403435271	3028	25710	2313	2079	1742	1352	965	429	3	3	2	2	0	0	26347	26581	26918	27308	27695	28231	75	75	76	76	78	78
H7_MACULADEGEN	50_60	UKBB	SMOKING_DEPEND	-14.336428767042	2.4750522147482	-14.276138272765	2.57072387198245	-14.1603515499483	-14.284813170765	3479.50570488446	0.655469686842934	2771.69639649117	0.769333406200683	3176.26350223501	9093.20899378629	0.996712526497881	0.000159368280692842	0.995890365205496	0.000833284619959752	0.996442899512895	0.998746578110896	3001	25975	2375	2131	1773	1323	886	283	4	4	2	2	0	0	26522	26766	27124	27574	28011	28614	75	75	77	77	79	79
H7_MACULADEGEN	50_60	UKBB	SPONDYLOARTHRITIS	-12.0410788171024	-12.0476298567719	-12.0631107045017	-12.0727267449766	-12.0825389080053	-12.1161361691821	1768.09063271008	1304.24926433804	1649.53439810602	1930.74872695232	2042.71405221489	3280.58454641922	0.99456627593475	0.992629874196346	0.994165090460272	0.995010961616949	0.995280585148298	0.997053191017726	290	49675	248	207	141	100	64	25	0	0	0	0	0	0	49113	49154	49220	49261	49297	49336	604	604	604	604	604	604
H7_MACULADEGEN	50_60	UKBB	SPONDYLOPATHY_FG	-12.0503058674626	-12.0388772160731	-12.0474979637266	-12.0631293300672	-12.0577552185716	-12.0426335914005	2216.42882179202	1675.99041357647	2079.35293013566	2401.93318754556	2756.20592809256	5155.5389417542	0.995662073357229	0.99426873114641	0.99537718744026	0.995992834340468	0.996509453106849	0.998136252526712	213	42918	187	150	106	75	41	11	0	0	0	0	0	0	42500	42537	42581	42612	42646	42676	444	444	444	444	444	444
H7_MACULADEGEN	50_60	UKBB	SPONDYLOPATH_COMORB	1.21482139231721	1.31431296484278	-14.0951672797799	-14.1050338135081	1.35748127798347	-14.0858933706972	1.02101517635713	0.730178521663769	1818.18210098285	2206.2959712347	1.01328939961787	3671.9300249426	0.234118257756097	0.0718624491458681	0.993814588923147	0.994899092327603	0.180350129467129	0.996939241977757	2666	26138	2272	1867	1378	933	605	234	4	3	1	1	1	0	26316	26721	27210	27655	27983	28354	212	213	215	215	215	216
H7_MACULADEGEN	50_60	UKBB	ST19_ADVER_EFFEC_NOT_ELSEW_CLASSIFIED	-10.9897478146904	-10.9667754285354	-10.9848746783562	-10.9749045659458	-10.900168120103	-10.9940492799026	1777.18706126639	1252.84328844309	1372.16854949422	1605.70056611821	1485.07265987963	3407.9613301076	0.99506608256603	0.993015799236684	0.993612615378499	0.994546530708199	0.994143722392035	0.997426036824817	131	53454	99	94	77	58	42	16	0	0	0	0	0	0	52810	52815	52832	52851	52867	52893	676	676	676	676	676	676
H7_MACULADEGEN	50_60	UKBB	ST19_COMPLICATIO_CARDIAC_VASCULAR_PROSTHET_DEVICES_IMPLANTS_GRAFTS	-10.9194437385242	-10.917309677618	-10.9387333759708	-10.982511198356	-11.0032005404579	-10.9567665813597	1333.86006461024	997.887603951764	1276.62917744484	1432.10398956064	1751.1171078161	2811.73105332182	0.993468311638611	0.99127098178508	0.993163449626976	0.99388124724305	0.994986499749185	0.996890807619724	231	49486	204	153	99	66	36	16	0	0	0	0	0	0	48919	48970	49024	49057	49087	49107	594	594	594	594	594	594
H7_MACULADEGEN	50_60	UKBB	ST19_COMPLICATIO_GENITO_PROSTHET_DEVICES_IMPLANTS_GRAFTS	-11.0295660128275	-11.030866695698	-11.089239466018	-11.111920191517	-11.1556556180789	-11.1965802999685	1471.65957105389	1109.09126327794	1385.52098919806	1602.17557747961	1581.20371911936	2161.88189043497	0.994020194464436	0.992064482502861	0.993614071120876	0.994466300317707	0.994370838219596	0.995867702737462	178	49394	147	119	80	60	40	21	0	0	0	0	0	0	48830	48858	48897	48917	48937	48956	595	595	595	595	595	595
H7_MACULADEGEN	50_60	UKBB	ST19_COMPLICATIO_INTERNAL_ORTHOPA_PROSTHET_DEVICES_IMPLANTS_GRAFTS	-11.687781246955	1.88432759582849	2.28846679074907	-11.6342447021277	-11.6089612837923	-11.5333446849706	1247.47161783358	1.00674915384229	1.00699092486663	1301.4653018844	1407.86642672532	2286.55663781505	0.992524588422589	0.0612487789160318	0.0230515406587996	0.992867531252358	0.993420891474376	0.995975503739462	447	49697	374	328	228	162	98	46	2	2	1	0	0	0	49168	49214	49314	49380	49444	49496	600	600	601	602	602	602
H7_MACULADEGEN	50_60	UKBB	ST19_COMPLICATIO_OTHER_INTERNAL_PROSTHET_DEVICES_IMPLANTS_GRAFTS	-12.0478076125659	-12.0453475569859	-12.0496282369564	-12.0857434825905	-12.117020028369	-12.1549576485243	2001.96695799984	1523.95199628814	1658.39012729618	2002.10448445839	1862.07249078928	3198.34436574071	0.995198371469299	0.993693569876551	0.99420273457811	0.99518358325396	0.994807981418225	0.99696773436793	287	49456	238	190	153	107	78	27	0	0	0	0	0	0	48906	48954	48991	49037	49066	49117	599	599	599	599	599	599
H7_MACULADEGEN	50_60	UKBB	ST19_COMPLICATIO_PROCED_NOT_ELSEW_CLASSIFIED	2.28910621734741	0.93767157676191	1.30281567411117	-11.6810301629424	1.56240925186989	-11.6601125246389	0.721149736028627	1.00684025893004	1.00699023315359	757.419852608145	1.00594237645328	1117.34526078617	0.00150226631150583	0.351697763226951	0.195744219183542	0.987695405461524	0.120380215970284	0.991673786758975	1252	50347	989	858	644	497	343	162	5	3	2	1	1	0	49994	50125	50339	50486	50640	50821	611	613	614	615	615	616
H7_MACULADEGEN	50_60	UKBB	ST19_COMPLICATIO_SURGI_MEDICAL_CARE_NOT_ELSEW_CLASSIFIED	1.72472119311163	1.08302069515105	1.4411164666912	-12.4678981258425	1.06109580047144	-12.4002611138256	0.719397411159688	0.716353228068051	0.716659380944964	870.23625736145	1.00583000927835	1243.43083646113	0.0165095169110102	0.130571291944929	0.0443380669041882	0.988569077625378	0.291450270006837	0.992043133717477	2219	51399	1798	1531	1126	833	555	262	7	5	3	1	1	0	51192	51459	51864	52157	52435	52728	621	623	625	627	627	628
H7_MACULADEGEN	50_60	UKBB	ST19_EFFEC_FOREI_BODY_ENTERING_NATURAL_ORIFI	-10.9594249038185	-10.9650240946636	-10.947491682103	-10.927745031262	-10.940953486215	-10.9692088689719	1833.03403489537	1346.20411060947	1475.79220673352	1835.5583889598	2202.03972321017	2557.06359766189	0.995229600944091	0.993501188543195	0.994081311417488	0.995249931795588	0.996035683708198	0.996577271067558	112	53553	88	74	57	41	31	13	0	0	0	0	0	0	52901	52915	52932	52948	52958	52976	676	676	676	676	676	676
H7_MACULADEGEN	50_60	UKBB	ST19_FRACT_FEMUR	-11.0321975628421	-11.0269684152495	-10.9800811621941	-10.9813327170625	-10.9434313301736	-10.8474319666393	1299.41430298369	1025.97251731031	1283.19493549991	1607.39385974647	1873.35690318678	3235.06159598435	0.993225936994663	0.991424645089153	0.993172720617869	0.99454908476693	0.995339091432193	0.997324631381658	167	53275	152	116	78	52	24	7	0	0	0	0	0	0	52624	52660	52698	52724	52752	52769	666	666	666	666	666	666
H7_MACULADEGEN	50_60	UKBB	ST19_FRACT_FOOT_ANKLE	-11.0170727719776	-10.9800172702128	-10.9369294329898	-10.9539381063721	-10.8864230692398	-10.9599001719686	1697.23383906892	1323.34381685182	1466.15240434748	1559.45455247326	1754.86615576255	3287.13468440755	0.994820813527909	0.993379886899591	0.994048145212859	0.994395536432499	0.995050304464459	0.997339713832087	115	53349	96	80	58	48	27	12	0	0	0	0	0	0	52691	52707	52729	52739	52760	52775	677	677	677	677	677	677
H7_MACULADEGEN	50_60	UKBB	ST19_FRACT_FOREA	-12.6890943825142	-12.6694099157378	-12.6670448705351	2.15131408750054	-12.6347056073576	-12.6416503395533	1565.53764671059	1156.47535674223	1421.50584790258	1.00621589702963	1771.45863289288	2697.8087379944	0.99353300658968	0.991259196048521	0.992890141259412	0.0325147671392522	0.994309237102012	0.996261209857394	640	52818	543	463	309	229	150	59	1	1	1	1	0	0	52254	52334	52488	52568	52647	52738	660	660	660	660	661	661
H7_MACULADEGEN	50_60	UKBB	ST19_FRACT_LOWER_LEG_INCLU_ANKLE	-12.6669091168902	-12.7007940529476	-12.6238759551335	2.27326938917876	-12.6214668609355	-12.586216980051	1885.76578573074	1312.21074230012	1611.55047471193	1.0082402719234	1767.2673215668	2753.20342802752	0.994640556482462	0.992277452900169	0.993749936554176	0.0241527856535929	0.994301717791704	0.996352498646869	527	52498	415	366	284	221	149	67	1	1	1	1	0	0	51952	52001	52083	52146	52218	52300	657	657	657	657	658	658
H7_MACULADEGEN	50_60	UKBB	ST19_FRACT_LUMBAR_SPINE_PELVIS	-10.9791841846452	-11.0231172757911	-10.9572557202289	-10.9617426599784	-10.9557383147705	-10.9433828627018	1584.00250736881	1050.32574484537	1306.39065689426	1484.29876795338	1525.36236772466	2038.09795358843	0.994469673269193	0.991626394310388	0.993307880290501	0.994107570582076	0.994269335941156	0.995715851508526	157	53225	134	112	87	59	37	18	0	0	0	0	0	0	52579	52601	52626	52654	52676	52695	669	669	669	669	669	669
H7_MACULADEGEN	50_60	UKBB	ST19_FRACT_RIBS_STERNUM_THORACIC_SPINE	3.12281760895899	-11.0956936448743	-11.073803907742	-11.0735265630696	-11.1022629412149	-11.2065439493821	1.01810978726376	963.90458822952	1140.8221484962	1337.63554881395	1339.85334561117	3232.67433572299	0.00216023632971491	0.990815598093596	0.992255165778798	0.993394841391124	0.993388662385344	0.997234020640732	264	53274	222	178	136	94	62	21	1	0	0	0	0	0	52644	52688	52730	52772	52804	52845	671	672	672	672	672	672
H7_MACULADEGEN	50_60	UKBB	ST19_FRACT_SHOUL_UPPER_ARM	-11.158902578822	2.18060424395329	-11.1192602387307	-11.0758886421201	2.98818986183418	-11.0418871767903	1125.08989701218	1.0100427503236	898.247876222182	1003.28767684429	1.00444983607412	2098.05067080449	0.992086525588906	0.030856162737399	0.990123372700601	0.991191857282632	0.00293034573912806	0.995800811318776	328	53151	277	239	187	128	77	29	1	1	1	1	1	0	52531	52569	52621	52680	52731	52779	670	670	670	670	670	671
H7_MACULADEGEN	50_60	UKBB	ST19_FRACT_SKULL_FACIAL_BONES	-11.1216740947743	2.76356233931866	-11.114594844921	-11.1158761629844	-11.1431191760196	-11.1988640594885	1489.66349710118	1.008465074552	1123.42047399691	1211.11264772121	1298.8439270943	1714.22967530993	0.994043131464715	0.00613709981520824	0.992106233452621	0.992676931031029	0.993154825227257	0.994787549590154	234	51927	180	162	139	107	65	30	1	1	0	0	0	0	51330	51348	51371	51403	51445	51480	650	650	651	651	651	651
H7_MACULADEGEN	50_60	UKBB	ST19_FRACT_WRIST_HAND_LEVEL	-12.0787069216441	3.05969509161444	-12.0761529730885	-12.039276358137	-12.0141761604227	-12.0233069322408	1934.42003466899	0.71740874950232	1431.16731374201	1636.02501270441	1697.89819297095	2610.98911474214	0.99501796353958	1.99968637381567e-05	0.993267550494637	0.994128533514276	0.994354287131421	0.996325845629533	360	52427	267	245	219	171	119	53	2	2	0	0	0	0	51857	51879	51905	51953	52005	52071	661	661	663	663	663	663
H7_MACULADEGEN	50_60	UKBB	ST19_INJURI_ABDOMEN_LOWER_BACK_LUMBAR_SPINE_PELVIS	-11.6039243148646	2.31232911702334	-11.5984378961205	-11.5707137752927	-11.5653465308652	-11.5372163138731	1534.60102316721	1.01185809308696	1285.15048286018	1411.66271060677	1334.47387340968	2007.36969625196	0.993966833276333	0.022299307517807	0.992799217659135	0.993460200912449	0.993085143062127	0.995414239784105	313	53373	257	215	170	125	88	39	1	1	0	0	0	0	52759	52801	52846	52891	52928	52977	669	669	670	670	670	670
H7_MACULADEGEN	50_60	UKBB	ST19_INJURI_ANKLE_FOOT	-12.0148203928772	-12.0069241340716	-11.9875208111038	-11.981261790372	-11.9271849222331	-11.9534170693542	2050.64075690685	1512.53935489817	1869.32312196441	1900.35749467593	2107.68012137235	4146.88964031231	0.995325175893339	0.993666254869747	0.994883392758508	0.99496957783141	0.995484862330258	0.997700099460498	221	53433	190	164	109	89	53	17	0	0	0	0	0	0	52786	52812	52867	52887	52923	52959	678	678	678	678	678	678
H7_MACULADEGEN	50_60	UKBB	ST19_INJURI_ELBOW_FOREA	-12.6139474149044	-12.5971733173856	-12.5959967688292	1.94725903325913	-12.5730903024561	-12.5803963308702	1388.63396187656	1021.27997610463	1231.22684897139	1.00611111120004	1561.39753593468	2372.39188297853	0.992752348162637	0.990158589739529	0.991837429431082	0.052937379615566	0.993575136382985	0.995768971800159	787	52924	663	572	397	285	185	78	1	1	1	1	0	0	52386	52477	52652	52764	52864	52971	661	661	661	661	662	662
H7_MACULADEGEN	50_60	UKBB	ST19_INJURI_HEAD	1.96299013628948	1.28227993832046	-12.4879018649641	-12.4792644815612	1.8253925276897	-12.5066297653382	1.0079773046582	1.00682119665002	1162.38697519932	1339.78221879164	1.00581298586167	1795.24617116109	0.0514802460183451	0.202807866891178	0.99142823118285	0.992568293303835	0.0695480598921946	0.994441561139665	921	52703	728	640	478	358	246	132	3	2	1	1	1	0	52234	52322	52484	52604	52716	52830	659	660	661	661	661	662
H7_MACULADEGEN	50_60	UKBB	ST19_INJURI_HIP_THIGH	-12.0086633524938	-12.0348574484584	-11.971974342518	-11.9743022737455	-11.9388285303702	-11.9066631592592	1752.30234029794	1296.18802146686	1577.76973849392	1948.74677123272	2151.00653824302	3248.64524346252	0.994532078245778	0.992591901155383	0.99394578207837	0.995097335923453	0.995571488100976	0.997075666708991	279	53405	243	190	142	98	53	22	0	0	0	0	0	0	52775	52828	52876	52920	52965	52996	666	666	666	666	666	666
H7_MACULADEGEN	50_60	UKBB	ST19_INJURI_KNEE_LOWER_LEG	-12.3280890740182	-12.3818231962291	-12.2952406317453	1.78108632960421	-12.2406248569486	-12.1981127958246	1318.03731572933	912.619380265334	1084.49687191978	1.01517313957877	1179.25004978312	1723.75903984194	0.992537200277082	0.989175155929514	0.990954356095669	0.0793507630238071	0.991718100661129	0.994353848527025	840	52750	655	584	450	360	245	118	1	1	1	1	0	0	52275	52346	52480	52570	52685	52812	659	659	659	659	660	660
H7_MACULADEGEN	50_60	UKBB	ST19_INJURI_NECK	-10.9448776165596	-10.9591408198374	-10.9726748725202	-10.9049740860915	-10.959102297561	-11.1429360213024	1913.1299611531	1378.86796678351	1475.19236475558	1707.62047835838	1534.52357978987	2521.64151565473	0.99543538525245	0.993658539170608	0.994065284397866	0.994904692564854	0.994301798741455	0.996474222198729	107	53556	84	72	71	49	38	13	0	0	0	0	0	0	52902	52914	52915	52937	52948	52973	677	677	677	677	677	677
H7_MACULADEGEN	50_60	UKBB	ST19_INJURI_SHOUL_UPPER_ARM	-12.1533579840495	1.84189336495951	-12.1153089667447	-12.0820401631037	2.60017858997317	-12.0139646342793	1537.18015476164	1.00789224883877	1253.9906791298	1408.7790478744	1.00510430818854	2549.15696977245	0.993691776696792	0.0676290558059982	0.992291435851798	0.993157227068032	0.00968229320329871	0.996239650392777	493	53267	398	342	269	191	127	58	1	1	1	1	1	0	52688	52744	52817	52895	52959	53028	673	673	673	673	673	674
H7_MACULADEGEN	50_60	UKBB	ST19_INJURI_THORAX	2.81129458565308	-12.1053768224028	-12.0898515715762	-12.0873482725126	-12.1003670159547	-12.1728355279768	1.01322808789847	1357.49390427902	1572.30162556678	1876.19884608783	1939.61976188519	3698.82233221372	0.00552709922852939	0.992885002850343	0.99386491071481	0.994859690979396	0.995022409243987	0.997374164227306	355	53351	298	244	185	129	81	32	1	0	0	0	0	0	52736	52790	52849	52905	52953	53002	671	672	672	672	672	672
H7_MACULADEGEN	50_60	UKBB	ST19_INJURI_WRIST_HAND	-11.9263181495269	2.47091539734193	2.27128631039544	-11.8638037732281	-11.7951332193288	-11.7472657357021	1108.41366783757	0.591775007089487	0.716973077718074	921.405198749826	904.239428070592	1323.02948963636	0.991415081043578	2.97423086762844e-05	0.00153553681963897	0.989726903723129	0.989592482351355	0.992915623665424	918	52790	690	624	529	418	305	143	5	5	2	0	0	0	52348	52414	52509	52620	52733	52895	665	665	668	670	670	670
H7_MACULADEGEN	50_60	UKBB	ST19_INJURY_MUSCLE_TENDON_WRIST_HAND_LEVEL	-10.0905246714356	3.32332194991388	3.52446342928984	-10.0982842980042	-10.0968392868878	-10.0098340093986	1326.28938391757	1.02222764009824	1.00829088459961	1053.26300596027	964.054260508433	1165.24120295574	0.993929683616555	0.00114976160836027	0.000473204977121558	0.992350304104948	0.991643660286684	0.993145973756705	125	52317	84	81	77	62	50	32	2	2	1	0	0	0	51695	51698	51702	51717	51729	51747	661	661	662	663	663	663
H7_MACULADEGEN	50_60	UKBB	ST19_INJURY_OTHER_UNSPE_INTRAT_ORGANS	-10.8955121032653	-10.9075969315583	-10.9274491677077	-10.8624919807066	-10.8387125213805	-10.8823695431712	1744.47251632897	1325.91398726996	1412.43125323788	1764.77791979599	2180.86560855781	4458.36869638546	0.99501665730585	0.993436297445187	0.993827128943488	0.99508892318976	0.996034599406387	0.99805245671393	124	53096	102	83	69	43	25	11	0	0	0	0	0	0	52450	52469	52483	52509	52527	52541	668	668	668	668	668	668
H7_MACULADEGEN	50_60	UKBB	ST19_INJURY_POISO_CERTA_OTHER_CONSE_EXTER_CAUSES	1.22989079963485	1.07475239972446	-0.238575267707151	0.712844053555964	1.11302415119718	-12.0576670277708	0.592739563655561	0.46386510075793	1.00754045100194	0.717465834379667	0.588217957775814	619.773614775652	0.0379933830101329	0.0205064374650087	0.812819891296043	0.320438009216762	0.0584647614583719	0.984478171912544	5929	47149	4680	4111	3209	2432	1706	793	13	10	6	5	3	0	47841	48410	49312	50089	50815	51728	544	547	551	552	554	557
H7_MACULADEGEN	50_60	UKBB	ST19_INTRACRATRAUMA	-12.0379733154516	-12.0198310658508	-12.0336006635461	-12.0385312788022	4.591170985241	-12.0335106561519	3093.23047242541	2290.51763270062	2765.98185140261	3262.27630627864	1.02268713312169	4491.84344710197	0.9968948680377	0.995813001621314	0.996528757451143	0.997055633692619	7.14505054793962e-06	0.997862494320369	146	20446	121	96	64	44	25	14	1	1	1	1	1	0	20305	20330	20362	20382	20401	20412	165	165	165	165	165	166
H7_MACULADEGEN	50_60	UKBB	ST19_INTRACR_INJURY	-11.0393857840483	-11.0216842376638	-11.0220912861686	-11.0453913443852	4.44043866229201	-11.0351942943864	1704.06928336051	1277.42005763719	1512.06083119339	1808.52345746377	1.00754552376776	2493.10596819615	0.994831140990252	0.993115872476131	0.994183912180477	0.995127023430164	1.04723149805517e-05	0.996468348110858	146	51935	121	96	64	44	25	14	1	1	1	1	1	0	51309	51334	51366	51386	51405	51416	650	650	650	650	650	651
H7_MACULADEGEN	50_60	UKBB	ST19_OPEN_WOUND_HEAD	-11.529543727146	2.25323381713185	-11.522837995206	-11.5217500720992	-11.5090911486499	-11.5570924865008	1361.16793904295	1.00700226894478	1070.26651185279	1329.86963991303	1284.66429715229	1909.22899153722	0.993241734052047	0.025249385214345	0.991409880793447	0.993087358930616	0.99285198217133	0.995170213007632	364	52125	292	264	209	144	92	46	1	1	0	0	0	0	51545	51573	51628	51693	51745	51791	651	651	652	652	652	652
H7_MACULADEGEN	50_60	UKBB	ST19_OPEN_WOUND_WRIST_HAND	-11.5921634019241	2.15212696292659	2.38843339722335	-11.5732793869723	-11.5750529466338	-11.5629597068915	1347.85777817354	1.01063728500792	1.00708637334014	1198.34155754483	1241.15464903368	1928.74008446977	0.993137930179063	0.0332149704485255	0.017709951429035	0.992294352693787	0.992559007720326	0.995216643322177	418	52508	330	288	233	178	126	52	2	2	1	0	0	0	51935	51977	52032	52087	52139	52213	659	659	660	661	661	661
H7_MACULADEGEN	50_60	UKBB	ST19_OTHER_UNSPE_EFFEC_EXTER_CAUSES	-10.9868682726718	-10.9770360328902	-10.9967033639263	-10.9816024955148	-10.9125896869672	-11.0504068197077	1556.08133620563	1154.58606094244	1244.72944178423	1444.24169348548	1383.28860324717	2919.17221598556	0.994366502876849	0.992414358766718	0.992951090089446	0.99393317150968	0.993705654410977	0.996979647899351	162	53485	128	112	91	69	48	18	0	0	0	0	0	0	52843	52859	52880	52902	52923	52953	676	676	676	676	676	676
H7_MACULADEGEN	50_60	UKBB	ST19_OTHER_UNSPE_INJURI_HEAD	3.74305851815581	-11.5787829456077	-11.5398040569183	-11.5480274579911	-11.5499215299155	-11.6044592367113	1.00941140895929	1371.36630365644	1940.83974884291	1916.567982664	1701.78540511138	2223.55577747635	0.000208771136391942	0.993263344479858	0.995255982753416	0.99519248096197	0.994584844075132	0.995835959266407	161	51890	118	102	69	65	57	38	1	0	0	0	0	0	51282	51298	51331	51335	51343	51362	650	651	651	651	651	651
H7_MACULADEGEN	50_60	UKBB	ST19_POISO_DRUGS_MEDICAM_BIOLO_SUBST	3.10673834625487	-11.1645630683171	2.45121336595544	-11.1931755797115	-11.1994527266987	-11.2572981492861	1.00984338022353	862.633427612639	1.00660681597456	1102.34790858404	1000.79500748533	1452.3525184472	0.00209477481179959	0.989673732167513	0.0148866483995154	0.991898466492736	0.991071414373174	0.993815596187864	348	53173	258	234	201	142	114	58	2	1	1	0	0	0	52595	52619	52652	52711	52739	52795	666	667	667	668	668	668
H7_MACULADEGEN	50_60	UKBB	ST19_POISO_NARCOT_PSYCHOD_HALLUCINOG	-10.5648392613276	-10.5911670177988	3.88407806870724	-10.5614543420206	-10.5585002186865	-10.6334824291706	1794.92377482277	1172.95003483691	1.006106467337	1619.42253317931	1607.18132469148	2084.98255466608	0.99530371507706	0.992795589272127	0.000113153375824681	0.99479644042838	0.99475827426461	0.99593077905661	100	53060	75	66	50	34	30	17	1	1	1	0	0	0	52417	52426	52442	52458	52462	52475	667	667	667	668	668	668
H7_MACULADEGEN	50_60	UKBB	ST19_SEQUEL_INJURI_LOWER_LIMB	-11.0008561287002	-10.9919067013538	-10.9951462228625	-11.0042360018118	-10.9809504592652	-10.9186031906573	2013.91132439421	1366.66577913436	1642.76382102247	1671.03817143066	1480.04000255667	2168.58090971782	0.995641630540409	0.993582792346981	0.994659736352162	0.994745753448108	0.994080261048767	0.995982742417058	108	53195	72	70	56	52	44	27	0	0	0	0	0	0	52559	52561	52575	52579	52587	52604	672	672	672	672	672	672
H7_MACULADEGEN	50_60	UKBB	ST19_SEQUEL_INJURI_POISO_OTHER_CONSE_EXTER_CAUSES	-11.9842697279453	-11.9859070160247	-11.988034770479	-11.9887926576869	-11.9806808843259	-11.900790730458	1897.55152220417	1384.65049862233	1577.11995534209	1674.49091025212	1630.82033225946	2300.5528291727	0.994960874522124	0.993093382962684	0.993935162815699	0.99428746326283	0.994138462629858	0.995872550842957	293	53320	214	194	158	135	102	53	0	0	0	0	0	0	52727	52747	52783	52806	52839	52888	672	672	672	672	672	672
H7_MACULADEGEN	50_60	UKBB	ST19_SUPERF_INJURY_HEAD	-11.6104480287407	2.34323684244651	-11.5895153208701	-11.573413565583	-11.5534600854329	-11.492872580376	1398.56738703889	1.0061307136073	1354.25082741689	1616.63497923622	1603.3798232831	2401.65652591428	0.993376299986406	0.0198612556397625	0.993171883462284	0.994288030852868	0.994250739893027	0.996181822632187	317	52159	270	223	141	98	64	32	1	1	0	0	0	0	51550	51597	51679	51722	51756	51788	655	655	656	656	656	656
H7_MACULADEGEN	50_60	UKBB	ST19_SUPERF_INJURY_LOWER_LEG	-10.9841555131093	-11.0004150338166	-10.9777796294	-10.9385416913807	-10.901570266362	-10.8973256194285	1866.78645560852	1400.04234217302	1669.06739451927	1970.99074925475	2055.91649252941	3855.73766800308	0.99530528116886	0.993730924597917	0.994752196492645	0.995571948404778	0.995769208586635	0.997744972028929	114	52216	94	79	54	40	27	12	0	0	0	0	0	0	51583	51598	51623	51637	51650	51665	653	653	653	653	653	653
H7_MACULADEGEN	50_60	UKBB	ST19_TOXIC_EFFECT_ALCOHOL	-11.220753954021	-11.207614782776	3.19236472588171	-11.2171039272953	-11.2435959166486	-11.3219031726435	2130.02221466823	1307.63366612836	1.00615510329408	1540.44167646135	1525.80834187724	2044.12444490884	0.995796839642906	0.993161484331552	0.00150957980973619	0.994190059198964	0.99412048672571	0.995580736009142	137	53432	98	99	88	63	48	27	1	1	1	0	0	0	52795	52794	52805	52830	52845	52866	675	675	675	676	676	676
H7_MACULADEGEN	50_60	UKBB	ST19_TOXIC_EFFECT_ETHAN	-11.2296120827945	-11.2167221005423	3.23516480133374	-11.222418907324	-11.2376702525955	-11.3154342835727	2185.90651326204	1355.6750566663	1.00594505561892	1617.98474767035	1585.06739775541	2221.18613275939	0.995901062264447	0.993398456929494	0.00129970344582891	0.994465879237386	0.994343276195715	0.995935337822616	125	53520	93	93	82	57	43	23	1	1	1	0	0	0	52875	52875	52886	52911	52925	52945	676	676	676	677	677	677
H7_MACULADEGEN	50_60	UKBB	ST19_TOXIC_EFFEC_SUBST_CHIEF_NONME_SOURCE	-11.1898670487739	-11.1843310524556	2.95881387303455	-11.2092419216426	-11.2123159166067	-11.2715485313537	1838.8377846488	1163.48510488184	1.00640069260041	1365.71864140594	1362.43614609808	1900.82444425079	0.995144668481743	0.992330226146281	0.00328216628769824	0.993451373962937	0.993433796654839	0.995268715176968	172	53458	123	124	111	82	61	33	1	1	1	0	0	0	52831	52830	52843	52872	52893	52921	675	675	675	676	676	676
H7_MACULADEGEN	50_60	UKBB	T1D_WIDE	-10.5554151519268	3.92072175635154	-10.49633251414	-10.4682115149365	-10.5279958005165	-10.4777975738766	1404.12486578729	0.719574378353816	1089.63885473444	1261.86393109695	1383.54209868507	2444.82033519142	0.994002012452949	5.07484944203851e-08	0.99231421300403	0.993380959437324	0.993928595127199	0.996580506467855	171	46194	140	126	96	65	36	14	2	2	0	0	0	0	45716	45730	45760	45791	45820	45842	507	507	509	509	509	509
H7_MACULADEGEN	50_60	UKBB	T2D	1.14100176641844	2.32384331845331	-12.7909862966774	-12.776826153368	-12.7113202840561	-12.6981279131855	1.00932497740846	0.425955023080897	936.636260249284	1138.15371759673	1166.14664481637	1841.10937097209	0.258282338806553	4.88057582615934e-08	0.989104187285176	0.991043197372273	0.99130301029569	0.994497035293658	2059	48249	1762	1465	1058	706	451	176	7	6	0	0	0	0	48003	48300	48707	49059	49314	49589	536	537	543	543	543	543
H7_MACULADEGEN	50_60	UKBB	T2D_INCLAVO	1.06729697143364	2.25669193725901	-12.7004983659045	-12.6882369175855	-12.6387317040652	-12.6316327579199	1.00805168044618	0.423744251849691	862.306529533819	1048.68260889894	1087.38940191198	1722.92131510234	0.289703593286337	1.00620928648057e-07	0.988248766710096	0.990346458255753	0.99072639311391	0.994150345475247	2059	51607	1762	1465	1058	706	451	176	7	6	0	0	0	0	51308	51605	52012	52364	52619	52894	589	590	596	596	596	596
H7_MACULADEGEN	50_60	UKBB	T2D_WIDE	1.12899858260102	2.45598059941973	-13.0956849030766	-13.0839317617729	-13.0729125011889	-13.0860038128421	1.00925111098162	0.396892885249803	1082.02580894889	1315.95479475895	1385.04805248675	2195.54970223599	0.263289556772007	6.09250990863549e-10	0.990343493081513	0.992067132401414	0.992469199780039	0.995244444443517	2068	47911	1765	1476	1065	711	455	179	8	7	0	0	0	0	47674	47963	48374	48728	48984	49260	532	533	540	540	540	540
H7_MACULADEGEN	50_60	UKBB	THYROID_DISORDER_IBD	-13.1027480696741	-13.0976678506213	-13.0904111439636	-13.1082871927481	-13.1398318415744	-13.1481396825767	3025.8479572628	2335.19641275798	2954.23422761222	3404.83553257878	3059.1525913469	4367.59082655726	0.996544952732531	0.995524842316968	0.99646453125827	0.996928229268901	0.996572895137502	0.997598062129118	324	20638	266	219	153	115	91	39	0	0	0	0	0	0	20521	20568	20634	20672	20696	20748	175	175	175	175	175	175
H7_MACULADEGEN	50_60	UKBB	THYROTOXICOSIS	-13.0848881857077	-13.085917176112	-13.0668261438715	-13.0879229251206	-13.115111068875	-13.1143270526266	3551.97930696186	2708.79710612982	3395.03145877582	3958.72174658579	3689.4924253371	5224.94159470732	0.997060735508954	0.996145517638127	0.996929102653285	0.997362120078169	0.997163750079744	0.99799735405567	233	20509	191	160	112	84	62	26	0	0	0	0	0	0	20385	20416	20464	20492	20514	20550	166	166	166	166	166	166
H7_MACULADEGEN	50_60	UKBB	TONGUEABNORMALITY	-11.9616880357757	-12.009094267208	-12.0138382477064	-12.0296113363593	-11.9942731920855	-11.9921415785891	1837.79763586783	1358.35305847995	1611.86449006915	1804.27120265203	1808.28647448245	2992.9463571197	0.99480683910303	0.992946056237894	0.99405311838443	0.994680306357167	0.994707710664467	0.996803043599031	239	53347	194	170	135	105	72	29	0	0	0	0	0	0	52721	52745	52780	52810	52843	52886	671	671	671	671	671	671
H7_MACULADEGEN	50_60	UKBB	TRAUMBRAIN_NONCONCUS	-10.0162796319009	-9.98393056565867	-9.96248697646674	-10.0441988214664	4.81711759723162	-9.91879711278427	1127.63504264743	853.202699265459	1071.87312397333	1259.95157086104	1.00873020897164	1830.07729490694	0.992912840164019	0.990663599321603	0.992584196839927	0.993639417206817	1.79326228038298e-06	0.995675583564578	118	53559	98	75	48	33	19	11	1	1	1	1	1	0	52904	52927	52954	52969	52983	52991	674	674	674	674	674	675
H7_MACULADEGEN	50_60	UKBB	ULCERNAS	-11.9773728178169	-11.9785253920768	-11.9765083950243	-11.9859213869761	-11.9616254444445	-12.0164099351952	2028.74815885515	1414.50197192149	1685.65356839703	1861.03690863956	1611.9517698709	3077.59016282317	0.995289457051131	0.993243299458452	0.994331106389281	0.994861297235037	0.994079283975378	0.996884678239926	259	50509	208	194	146	111	86	36	0	0	0	0	0	0	49942	49956	50004	50039	50064	50114	618	618	618	618	618	618
H7_MACULADEGEN	50_60	UKBB	VIRALPNEUMONAS	-9.91987287275913	-9.93095330219041	-10.1868841871372	NA	NA	NA	932.752101463182	989.049219486853	9581.53087379646	0	0	0	0.991514611225842	0.991988648275055	0.999151705902593	NA	NA	NA	133	45899	133	97	1	0	0	0	0	0	0	0	0	0	45342	45378	45474	45475	45475	45475	557	557	557	557	557	557
H7_MACULADEGEN	50_60	UKBB	VIT_DEF	2.15459963507981	1.62099983182441	-11.6528203580769	-11.6559478465584	-11.6372485102702	-11.6209243212199	1.00932727131348	1.0073156902491	916.333204898615	1131.36617372364	1122.63476605471	2150.81221851924	0.0327864373666957	0.107566665656947	0.989853740087854	0.991779905989381	0.991729265018959	0.995689018825032	679	47912	572	486	346	229	148	45	2	1	0	0	0	0	47461	47547	47687	47804	47885	47988	556	557	558	558	558	558
H7_MACULADEGEN	50_60	UKBB	VOCALCORDDYS	4.98169545390034	-12.0227083197895	-12.0503785417911	-12.0620441550276	-12.0184872034791	-12.007331213305	1.05259827152533	3480.98894480564	3875.7579007471	4774.25344433064	4882.45022565056	8434.72667127267	2.21486843968823e-06	0.997244256035344	0.997519247655391	0.997984164712526	0.998035954232709	0.998864164622152	161	24331	135	112	78	59	35	14	1	0	0	0	0	0	24292	24315	24349	24368	24392	24413	64	65	65	65	65	65
H7_MACULADEGEN	50_60	UKBB	VWXY20_ACCIDENTS	0.47250678311546	1.2078482935585	1.24542616115774	1.09703039903727	1.12830844046552	-12.0358328027334	1.00815661338776	0.514009737350277	0.58926007037012	0.716877189466002	0.715131658698512	763.410066606752	0.639295589762091	0.0187807312733097	0.0345543673681501	0.125944822735664	0.114620012544264	0.987421167507525	3963	49767	3157	2753	2117	1588	1110	499	11	10	7	4	2	0	49964	50368	51004	51533	52011	52622	598	599	602	605	607	609
H7_MACULADEGEN	50_60	UKBB	VWXY20_COMPLICATIO_MEDICAL_SURGI_CARE	1.57363624503268	0.934973515650827	1.29567659141302	-13.2987716551497	-13.276606191692	-13.253550367916	0.718819905540448	0.71691528773673	0.716761186827482	1240.51633954591	1221.19374492646	1862.16671368855	0.028582740471395	0.192178429196689	0.0706559434092451	0.991446560595604	0.991325708579912	0.994321285060828	2703	51116	2196	1787	1298	954	648	305	6	4	2	0	0	0	51014	51423	51912	52256	52562	52905	603	605	607	609	609	609
H7_MACULADEGEN	50_60	UKBB	VWXY20_DRUGS_MEDICAM_BIOLO_SUBST_CAUSI_ADVER_EFFEC_THERAPE_USE	2.10809647077717	-12.5802420973749	-12.5813938616825	-12.594454158569	-12.6343284327174	-12.6182414557816	1.00960968034888	1166.36112828074	1421.09299068259	1697.70224549181	1882.26809233424	2868.91682179848	0.036795024077278	0.991394272254397	0.99293616333026	0.994080924155406	0.99464440802216	0.996490707745313	829	49240	711	523	366	246	151	67	1	0	0	0	0	0	48781	48969	49126	49246	49341	49425	576	577	577	577	577	577
H7_MACULADEGEN	50_60	UKBB	VWXY20_EXTER_CAUSES_MORBIDI_MORTA	1.46783683457958	1.03977356748397	-0.271128685560034	0.703664424779642	0.705655266112091	-12.1298798008492	0.517345764811538	0.463803005824913	1.00738639027896	0.717483818451015	0.716140159441573	636.755632715921	0.00455046380687378	0.0249715146923861	0.787821405883513	0.326721423590346	0.32444768265795	0.984801613042671	6258	47152	4949	4246	3290	2466	1737	822	13	9	5	4	2	0	47916	48619	49575	50399	51128	52043	532	536	540	541	543	545
H7_MACULADEGEN	50_60	UKBB	VWXY20_OTHER_EXTER_CAUSES_ACCIDENTAL_INJURY	0.61123405722379	1.06880361569822	1.39957145228076	1.2886434697713	1.30625476698327	-12.1019286077468	1.00820840696358	0.589135390136463	0.589055832423283	0.71652643914588	0.715135936852261	859.571200942073	0.54434367757091	0.0696484577019156	0.0175034924753461	0.072104290009079	0.0677625708595766	0.988766930543622	3373	49473	2722	2348	1773	1307	911	403	10	9	7	4	2	0	49518	49892	50467	50933	51329	51837	596	597	599	602	604	606
H7_MACULADEGEN	50_60	UKBB	VWXY20_OTHER_MEDICAL_PROCED_CAUSE_ABNORMAL_REACTION_PATIENT_COMPLICATION_WO_MENTION_MISAD_TIME_PROCED	-12.010013830489	-12.0046677774395	-12.0077173154147	-12.015158770209	-12.0119663167207	-11.9899784890614	1825.98559375815	1425.67343695458	1827.61729446402	2052.25407203385	2477.32087070414	3776.33759684302	0.994752129725405	0.993281612996047	0.99475781753801	0.995328719263979	0.99613125411909	0.997466698248695	268	53431	240	178	109	77	46	15	0	0	0	0	0	0	52787	52849	52918	52950	52981	53012	672	672	672	672	672	672
H7_MACULADEGEN	50_60	UKBB	VWXY20_SEQUEL_EXTER_CAUSES_MORBIDI_MORTA	-10.9589973069742	-10.9628621873102	-10.9820430354597	-10.9804558583709	-10.9736172702436	-10.9913650309235	1462.04134680338	1033.60303865007	1112.5921544883	1302.98850222358	1282.60372981782	1702.35217581167	0.994019366899476	0.991537433469474	0.992124463341341	0.993276201218573	0.993173594639134	0.994848434035338	187	53428	135	129	109	83	62	30	0	0	0	0	0	0	52804	52810	52830	52856	52877	52909	676	676	676	676	676	676
H7_MACULADEGEN	50_60	UKBB	VWXY20_SUICI_OTHER_INTENTI_SELF_H	3.36428330956391	-11.1941880178679	2.65821628997486	-11.209772769587	-11.2280325025776	-11.2642252594737	1.0101537867142	969.181910077242	1.00661843570158	1211.22109113664	1061.8053391476	1462.8510940723	0.000867006068576487	0.99078452547255	0.00827254873159477	0.992615735469557	0.991562948032514	0.993856201328437	283	53254	198	190	165	125	107	60	2	1	1	0	0	0	52667	52675	52700	52740	52758	52805	670	671	671	672	672	672
H7_MACULADEGEN	50_60	UKBB	VWXY20_SURGI_OPERA_OTHER_SURGI_PROCED_CAUSE_ABNORMAL_REACTION_PATIENT_COMPLICATION_WO_MENTION_MISAD_TIME_PROCED	1.2816737484669	1.30972755098058	1.64150347256164	-12.3983743587168	-12.35651680382	-12.3378092527796	1.00822800616805	0.716764319432895	0.717043981080754	930.205921697244	884.774171566591	1403.21897141682	0.20365245965328	0.0676580066985945	0.022063977529235	0.98936560351504	0.988857322217346	0.99298468672379	1815	51876	1442	1214	905	687	477	229	5	4	2	0	0	0	51619	51847	52156	52374	52584	52832	625	626	628	630	630	630
H7_MACULADEGEN	50_60	UKBB	VWXY20_SURGI_OTHER_MEDICAL_PROCED_CAUSE_ABNORMAL_REACTION_PATIENT_COMPLICATION_WO_MENTION_MISAD_TIME_PROCED	1.18629874719865	1.23561285695223	1.58673164758908	-12.3284327081032	-12.2966827982171	-12.2748504018302	1.00856532568531	0.717091857559045	0.71740860023698	876.982570279629	847.044162258372	1338.61753512695	0.239505374181689	0.0848724909266091	0.0269836375674063	0.988783879554197	0.988417382254999	0.992683663471676	1996	50254	1604	1334	975	732	506	240	5	4	2	0	0	0	50050	50320	50679	50922	51148	51414	591	592	594	596	596	596
H7_MACULADEGEN	50_60	UKBB	VWXY20_TRANSPO_ACCIDENTS	-12.1023537035773	1.58936988499745	-12.0854846549348	-12.1251095243943	-12.0391317927283	-12.0314993355266	1380.59433385992	1.01328857949846	1110.84973240471	1172.39065894506	1192.43640309064	1779.78255349753	0.993005796660504	0.116758334421788	0.991319589759212	0.991748258013271	0.991944497696809	0.994606265564033	725	46855	541	497	417	333	232	113	1	1	0	0	0	0	46473	46517	46597	46681	46782	46901	565	565	566	566	566	566
H7_MACULADEGEN	50_60	UKBB	VWXY20_UNSPE_FALL	-12.2450903343225	-12.2435027992003	-12.2313839562243	3.31237440162744	-12.2083388013073	-12.1804361713414	1443.69337183517	1100.62067370737	1288.00673247326	0.715952684422487	1711.7326815535	2461.58637248408	0.993232599407908	0.99112437135574	0.992423109686456	3.71848470572894e-06	0.994309413750186	0.99605191903309	546	53126	460	367	262	172	111	48	2	2	2	2	0	0	52543	52636	52741	52831	52892	52955	667	667	667	667	669	669
H7_MACULADEGEN	50_60	UKBB	WEIGHTLOSS	-13.0176116103652	-13.0021794066029	-13.0231942780604	-13.0058555673024	-13.0377158081096	-13.0541948282778	1745.4798234811	1290.04592768758	1575.5531874324	1837.75480521996	1925.397604533	3093.0546436917	0.99404951297646	0.991958377338415	0.993404927611301	0.994353389959363	0.994597213256025	0.996632549118787	893	53134	741	603	437	297	199	89	0	0	0	0	0	0	52633	52771	52937	53077	53175	53285	653	653	653	653	653	653
H7_MACULADEGEN	50_60	UKBB	Z21_ACQUI_ABSENCE_ORGANS_NOT_ELSEW_CLASSIFIED	1.40045180974665	0.834624672833581	-14.024941760791	-14.0258918040132	1.67844391416987	-13.9480636658463	1.02217161153973	1.01711732421374	2047.64487004774	2499.08363332627	1.01499155965482	3756.51567744149	0.170663478963183	0.411886362138162	0.994535088986134	0.995521965082924	0.0981980220255544	0.997037435742056	2314	31602	1983	1639	1116	738	460	194	2	2	1	1	1	0	31733	32077	32600	32978	33256	33522	198	198	199	199	199	200
H7_MACULADEGEN	50_60	UKBB	Z21_ARTIF_OPENI_STATUS	3.74895499945404	-12.4377888499301	-12.3976928773219	-12.4330736928887	-12.4940331744471	-12.3589233065829	1.0262723034813	2404.16366269107	3050.94265588845	3540.85506015583	3962.81027523485	4866.86227212646	0.000259211672625086	0.995872213036065	0.996757756002426	0.997198378078314	0.997484416622484	0.997973851951237	337	28740	291	204	136	96	57	31	1	0	0	0	0	0	28624	28711	28779	28819	28858	28884	161	162	162	162	162	162
H7_MACULADEGEN	50_60	UKBB	Z21_ATTN_ARTIF_OPENI	-10.9265971617682	-10.9423122807901	-10.984555224582	-11.0073884390166	-10.9795292466062	-11.0126609981125	1552.28930039681	1199.85064026032	1337.46671993917	1700.98489880086	1855.31403201	3518.2152457049	0.994383720108445	0.992723610159795	0.993447082936037	0.994836777210892	0.995278240995096	0.997502478608856	161	42074	140	110	89	53	33	11	0	0	0	0	0	0	41637	41667	41688	41724	41744	41766	458	458	458	458	458	458
H7_MACULADEGEN	50_60	UKBB	Z21_CARRIER_INFECTIOUS_DISEA	-10.9541010493737	-10.9488836660322	-10.9696441035185	-10.958829599692	-10.9939880195356	-10.885563286509	1254.53889907434	968.467042474848	1190.22021910262	1438.22307290393	1714.31943648263	2170.72210497737	0.993033299282907	0.990979807506928	0.992646414825375	0.993920417147977	0.994883174635415	0.995998849203445	222	53199	191	148	100	67	34	18	0	0	0	0	0	0	52558	52601	52649	52682	52715	52731	672	672	672	672	672	672
H7_MACULADEGEN	50_60	UKBB	Z21_DEPENDENCE_ENABL_MACHINES_DEVICES_NOT_ELSEW_CLASSIFIED	3.66623508752692	3.16598726306595	-10.8948944566363	4.12979096320601	-10.9461918719599	-11.0141554152212	1.02582854621695	1.02213503835868	1467.01474412865	1.02434409918749	2092.14742076258	5098.78979924102	0.000351668650026928	0.00195209371832068	0.99407450524528	5.53879920674804e-05	0.995825457823423	0.998276450281814	307	28704	270	209	134	78	47	12	2	1	1	1	0	0	28579	28640	28715	28771	28802	28837	160	161	161	161	162	162
H7_MACULADEGEN	50_60	UKBB	Z21_FACTO_INFLUENCI_HEALTH_STATUS_CONTACT_W_HEALTH_SERVI	1.5316330103423	0.636768440498946	-1.28839604981218	0.97524781621018	0.294948220065368	0.76508902342659	0.339403053513328	0.362742756744704	1.00992472296687	0.431407483921038	0.591536250340741	0.718106439096227	6.39996566865853e-06	0.0791862917947059	0.202049305088021	0.0237828800905364	0.618051383178964	0.286683352141064	15928	36901	13172	11694	9250	5741	3968	1824	27	18	10	11	5	2	39338	40816	43260	46769	48542	50686	292	301	309	308	314	317
H7_MACULADEGEN	50_60	UKBB	Z21_FAMILY_HISTORY_OTH_SPECIFIC_DISORD	3.04988642814246	2.57003432404117	2.85049885351883	-12.2049728932115	-12.1561166861004	-12.1169611898879	1.02517410507624	1.01729643318632	1.01712051505166	2302.27736176399	2249.02171111005	3859.35633954056	0.00292994635744538	0.0115258632552571	0.00507053401505787	0.995770225609685	0.995687400193197	0.997494939693713	354	28768	290	245	188	132	90	36	3	2	1	0	0	0	28626	28671	28728	28784	28826	28880	203	204	205	206	206	206
H7_MACULADEGEN	50_60	UKBB	Z21_FIT_ADJ_OTH_DEVICES	-11.8568720242796	-11.865149628967	-11.8987720395255	-11.9449186194404	-11.9969542329849	-12.0311567569908	1686.89058174345	1241.12062718361	1529.74139053356	1932.74940238766	2023.24294606086	2788.39748844363	0.994391848924455	0.992372316364628	0.993793885142933	0.995068887118416	0.995268917909504	0.996557361538448	365	42502	311	265	181	117	76	36	0	0	0	0	0	0	42099	42145	42229	42293	42334	42374	457	457	457	457	457	457
H7_MACULADEGEN	50_60	UKBB	Z21_FOLLOW__EXAM_TREAT_CONDI_OTH_MALIG_NEOPLASMS	2.57822279692744	1.1964317945212	-12.1414763294568	-12.1448601528474	1.98724171832675	-12.1495301641586	0.720932991875946	1.00742631717684	932.699002817644	1141.2486228197	1.00641615702523	2088.46119874478	0.000348583873178753	0.234986225308741	0.989613773700111	0.99150928787844	0.04831667663022	0.995358368224956	952	45197	788	704	518	351	232	89	4	2	1	1	1	0	44846	44930	45116	45283	45402	45545	511	513	514	514	514	515
H7_MACULADEGEN	50_60	UKBB	Z21_MEDICAL_OBSER_EVALU_SUSPECTED_DISEA_CONDI	-13.5640994835765	1.86624754034639	-13.5504969404647	-13.5314901255708	-13.5487598115705	-13.5290275622969	2159.98756253395	0.719717708402628	1667.86823072079	2145.75744651895	2082.35466619364	3204.5222304934	0.994989547802851	0.0095135266891114	0.993517705319162	0.994968445518032	0.99480863170266	0.996631457243538	1052	45271	857	742	586	403	285	123	2	2	0	0	0	0	44950	45065	45221	45404	45522	45684	514	514	516	516	516	516
H7_MACULADEGEN	50_60	UKBB	Z21_OTHER_MEDICAL_CARE	2.62483658015226	-13.2037335186015	-13.2053532206684	1.42148663579491	0.724212871152675	-13.2193681561095	0.468035567237984	885.217802271712	1001.8878093772	0.71857145566737	1.00707175782071	1967.71364004722	2.04442928744246e-08	0.988099353104305	0.989483810169941	0.0479048019289278	0.472062440794512	0.994639743202311	2545	43977	1993	1530	1207	1025	785	300	7	3	3	3	1	0	44040	44503	44826	45008	45248	45733	482	486	486	486	488	489
H7_MACULADEGEN	50_60	UKBB	Z21_OTHER_ORTHOPA_FOLLOW__CARE	-12.1811387217532	-12.168651959996	2.87122823826501	-12.1850401913017	-12.1543097935902	-12.1209733850806	2492.33774990876	1545.29499742815	1.01023633756111	2014.45058413589	1944.92905488719	2383.74920688705	0.996100406605798	0.993717006010314	0.00448124856702972	0.995173772823369	0.995013867993402	0.995942905477372	271	42032	191	181	161	130	101	61	1	1	1	0	0	0	41656	41666	41686	41717	41746	41786	455	455	455	456	456	456
H7_MACULADEGEN	50_60	UKBB	Z21_OTHER_SPECIAL_EXAM_INVES_PERSONS_WO_COMPLA_REPOR_DIAGNOSIS	-11.2747029028038	3.26504558090872	-11.2384121016317	-11.2154704242235	-11.2026074685649	-11.0048006893708	1810.0368563752	1.00811650017972	1762.96237187386	2065.12444883101	2059.67290418582	3915.84040210888	0.995030016561049	0.00120051303581338	0.994913734453293	0.995666795427555	0.995660309240723	0.997757684658962	120	44351	104	87	56	38	23	11	1	1	0	0	0	0	43862	43879	43910	43928	43943	43955	504	504	505	505	505	505
H7_MACULADEGEN	50_60	UKBB	Z21_PERSONAL_HISTORY_ALLERGY_DRUGS_MEDICAM_BIOLO_SUBST	0.713223387059098	0.765812529203295	0.42244857237928	1.53532538459315	-13.4011586320688	-13.40844189028	1.01850414727702	0.729240271071173	1.01421170344815	0.727512441825582	1234.69572993349	2000.19326205253	0.483761469419787	0.293648612343523	0.677022961510742	0.0348259124996508	0.991340078876509	0.994651362523308	3852	32192	3181	2755	2070	1396	934	410	4	4	3	2	0	0	32627	33053	33738	34412	34874	35398	232	232	233	234	236	236
H7_MACULADEGEN	50_60	UKBB	Z21_PERSONAL_HISTORY_CERTA_OTH_DISEA	1.2498454075719	1.87242950852646	1.01756162896412	1.06788489922208	0.502486124268791	-12.3893883901317	0.60177544725059	0.349680531842517	0.596750720319615	0.722693755185862	1.0095476168207	1113.81598267659	0.037808031459123	8.57050369947085e-08	0.0881626598893814	0.139502791268195	0.618671574756107	0.991125017039237	6537	36191	5530	4576	3284	2129	1341	545	18	15	6	3	1	0	36907	37861	39153	40308	41096	41892	273	276	285	288	290	291
H7_MACULADEGEN	50_60	UKBB	Z21_PERSONAL_HISTORY_MALIG_NEOPLASM	1.3976633025434	-14.2538617446023	-14.2555943553726	2.98766284750716	-14.2932190658868	-14.3082358389348	1.01993273558539	1871.89080395734	2270.61303306323	0.532283677595085	2939.60167138254	4687.64206820907	0.170578137545632	0.993924417873236	0.994990672671958	1.98946751516941e-08	0.99612046285344	0.997564595893842	2261	31604	1948	1585	1063	699	438	189	4	4	4	4	0	0	31722	32085	32607	32971	33232	33481	191	191	191	191	195	195
H7_MACULADEGEN	50_60	UKBB	Z21_PERSONAL_HISTORY_MEDICAL_TREAT	-14.2791655639159	1.4042726839149	-14.2588761197719	1.21854390214657	-14.2627841858301	-14.2204304567565	1920.92413157538	0.598368179924157	1790.68408573485	1.01214398517902	2564.6164281379	4786.95179387069	0.994068989694231	0.0189335271702589	0.993646664437447	0.228619158177595	0.995562690580413	0.997629755696352	3266	33869	2908	2297	1509	904	532	181	4	4	1	1	0	0	33989	34600	35388	35993	36365	36716	234	234	237	237	238	238
H7_MACULADEGEN	50_60	UKBB	Z21_PERSONAL_HISTORY_OTH_DISEA_CONDI	-14.5213517171905	1.74612842462198	-14.5343228399083	1.75825048981334	1.08749209094194	-14.5733564438255	2272.22020938173	0.532234323809846	2008.33299706045	0.729539445801054	1.01421764720792	3856.39217612672	0.994900897624149	0.00103531007063498	0.994225753107081	0.0159488993022454	0.283608989388672	0.996984790991557	3888	32590	3231	2748	2001	1333	892	411	7	7	3	3	1	0	33035	33518	34265	34933	35374	35855	205	205	209	209	211	212
H7_MACULADEGEN	50_60	UKBB	Z21_PERSONAL_HISTORY_RISK__NOT_ELSEW_CLASSIFIED	2.01998008513099	-13.3386836511954	1.73011266519633	-13.3442173020036	-13.3417406418842	3.089552729949	1.02365954848843	1611.08674306954	1.01930006134618	2279.41362849747	2334.71108511337	1.01623081153859	0.0484622051475255	0.993394143297381	0.0896298225221522	0.995329024968567	0.995440501823535	0.00236415055927503	1297	29657	1048	917	704	472	303	132	2	1	1	1	1	1	29720	29851	30064	30296	30465	30636	184	185	185	185	185	185
H7_MACULADEGEN	50_60	UKBB	Z21_PERSONS_ENCOUNTERI_HEALTH_SERVI_CIRCUMSTANC_RELATED_REPRODUCTION	-12.0961507857758	-12.0866791448175	-12.079028878999	-12.0698890720886	-12.0798935991629	-12.0834935920367	2793.576455415	1743.17493515963	1526.55689992769	1385.78934365908	1067.40568006532	1239.55581148659	0.996545180719853	0.994467739746562	0.993686727245042	0.993050706857581	0.990970485690038	0.992222149101971	429	52280	139	155	197	241	263	223	0	0	0	0	0	0	51906	51890	51848	51804	51782	51822	664	664	664	664	664	664
H7_MACULADEGEN	50_60	UKBB	Z21_PERSONS_ENCOUNTERI_HEALTH_SERVI_EXAM_INVES	1.06047081176378	0.650041275572849	-14.0671499798344	0.37096934339677	1.05767658431021	-14.0374122760904	0.602971009689639	0.47040686972435	804.584724180298	1.00691210085619	0.714981521732232	2206.85153541546	0.0786212352425657	0.167011533033409	0.986050704609816	0.712558023096789	0.139058501681847	0.994924824428751	6856	49423	6077	5591	4438	1615	1123	485	11	8	3	3	2	0	49631	50117	51270	54093	54585	55223	560	563	568	568	569	571
H7_MACULADEGEN	50_60	UKBB	Z21_PERSONS_ENCOUNTERI_HEALTH_SERVI_OTH_CIRCUMSTANC1	1.75334493488911	0.387270561857924	-12.3636421887933	0.845657907808832	0.693110075659262	-12.3210665621582	0.719339315886994	1.00665061708205	656.718809280558	1.00647947282238	1.00548562637395	996.088259525664	0.014791753306053	0.700450811131459	0.984979604090996	0.40078854158419	0.490616456086375	0.990130856373724	2368	51342	1807	1582	1238	960	746	416	5	3	2	2	1	0	51267	51492	51836	52114	52328	52658	631	633	634	634	635	636
H7_MACULADEGEN	50_60	UKBB	Z21_PERSONS_ENCOUNTERI_HEALTH_SERVI_SPECIFIC_PROCED_HEALTH_CARE	2.28578360688412	0.163235435758308	0.864327092600994	1.63957487308297	0.699217742377508	1.60663446256412	0.357982616345002	0.716805991503493	0.589536579304625	0.462758149269491	0.715566752021361	0.714261234771482	1.71195463822399e-10	0.819859177530098	0.14261757412917	0.000395528959985035	0.328493727780515	0.0244892620957635	5987	47926	4813	3979	2998	2212	1589	711	19	12	10	9	4	2	48543	49377	50358	51144	51767	52645	538	545	547	548	553	555
H7_MACULADEGEN	50_60	UKBB	Z21_PERSONS_W_POTEN_HEALTH_HAZARDS_RELATED_COMMUNICAB_DISEA	-11.9808064275787	-11.9903830575213	-12.0115403209617	-12.0061830746936	-11.9918977040425	-11.898056575006	1602.41648560902	1269.41727161099	1604.03957389747	1969.06691049277	2143.70217862018	2945.81350241948	0.994034502578844	0.992463629196837	0.994025251520052	0.995135011055095	0.995536646729295	0.996777375816246	362	53452	313	246	150	98	56	28	0	0	0	0	0	0	52827	52894	52990	53042	53084	53112	674	674	674	674	674	674
H7_MACULADEGEN	50_60	UKBB	Z21_PERSONS_W_POTEN_HEALTH_HAZARDS_RELATED_FAMILY_PERSONAL_HISTORY_CERTA_CONDI_INFLUENCI_HEALTH_STATUS	1.12323231112548	0.762959733629357	0.151202828515118	1.21033913074403	0.280134553089486	0.133201679072547	0.379174150575437	0.340370666011315	0.515462310747667	0.374899262418738	0.588919177370582	1.00655404208023	0.00305337752511866	0.024990115665692	0.769266560806391	0.00124468113707667	0.63430542196545	0.89471983563599	14626	41928	12023	10412	7882	5485	3653	1588	27	22	15	12	4	1	44137	45748	48278	50675	52507	54572	367	372	379	382	390	393
H7_MACULADEGEN	50_60	UKBB	Z21_PRESENCE_CARDIAC_VASCULAR_IMPLANTNTS_GRAFTS	-12.9717779680333	2.7925049844658	-12.9548656074913	-12.9297631414727	-12.956279473889	-12.9943690330203	2310.01002743408	0.736266403512717	2313.31778089823	2960.45288581196	3617.64612329633	6271.29731655342	0.995519531582496	0.00014896320413319	0.995531771158576	0.99651525425816	0.997142453157073	0.998346753711938	892	29816	814	613	389	235	115	39	2	2	0	0	0	0	29719	29920	30144	30298	30418	30494	173	173	175	175	175	175
H7_MACULADEGEN	50_60	UKBB	Z21_PRESENCE_OTH_DEVICES	-12.1794072836048	-12.2018570622868	-12.2254761258231	-12.2285664682191	-12.2485845024112	-12.3093937639522	3496.41269640252	2567.41926778323	2754.4333987083	2873.57834972271	3015.02171548115	5006.36438008369	0.997220653789335	0.996208006679901	0.99645862316855	0.99660459756114	0.996758587331628	0.99803820405476	212	28525	156	145	127	99	69	27	0	0	0	0	0	0	28413	28424	28442	28470	28500	28542	168	168	168	168	168	168
H7_MACULADEGEN	50_60	UKBB	Z21_PRESENCE_OTH_FUNCTIONAL_IMPLANTNTS	-12.2039381727878	0.758448069973016	1.27360914217392	1.84867450245288	2.28039148916333	3.2434389682634	839.07967516595	1.00996547212332	1.01006674816641	1.0099554410792	1.0091664614402	1.00813682481992	0.988395630544586	0.452674107681259	0.207339177738122	0.0671824453350102	0.0238412280323591	0.00129420948623773	1504	31687	1385	1047	638	356	172	67	3	4	3	3	2	1	31480	31818	32227	32509	32693	32798	323	322	323	323	324	325
H7_MACULADEGEN	50_60	UKBB	Z21_PREVIOUS_SUICIDE_ATTEMPT	-11.1475344963872	-11.1638280159511	2.91018743405208	-11.1793418967543	-11.182581544464	-11.222945986075	1415.98671089705	1027.15824292941	1.00726281528621	1286.62950045251	1142.53693633584	2071.26604062021	0.993718617751802	0.991328239140823	0.0038621881895994	0.993067381043322	0.992190828647566	0.995676764192963	243	53495	184	167	135	109	73	30	1	1	1	0	0	0	52875	52892	52924	52950	52986	53029	678	678	678	679	679	679
H7_MACULADEGEN	50_60	UKBB	Z21_PROBL_RELATED_LIFESTYLE	1.20847240232566	0.510272618119909	-12.997570454849	0.946656023925667	-13.0130324857416	-13.0122350614137	1.00883895160546	1.00677006758856	954.773872757075	1.00667072272488	993.282072134062	1436.79438784424	0.230962039110361	0.612266197551537	0.989138537630879	0.347021144288385	0.989547177994053	0.992774109070295	2076	50879	1557	1401	1112	878	689	389	3	2	1	1	0	0	50773	50929	51218	51452	51641	51941	622	623	624	624	625	625
H7_MACULADEGEN	50_60	UKBB	Z21_TOBAC_USE	-13.1742994346999	1.67574824178546	-13.1472925385537	-13.1725792206445	-13.1490772920326	-13.1374197963662	2361.46556028033	1.00723967714802	1711.33742789513	1818.26410066214	1480.3302285122	1807.75284646578	0.995548732207308	0.0961716834871113	0.993870338849932	0.99421970348167	0.992912859848208	0.994201612139795	743	52132	504	445	392	353	320	233	1	1	0	0	0	0	51715	51774	51827	51866	51899	51986	655	655	656	656	656	656
H7_MACULADEGEN	50_60	UKBB	Z21_TRANSPLANTED_ORGAN_TISSUE_STATUS	-10.9676881012	-10.9954766150076	-10.9252953477986	4.88043892803401	-10.935741076192	-10.6720780823846	2297.30698252873	1817.12387096403	2211.03721272075	1.02500203408447	3050.05526890346	4683.85548757372	0.9961907939045	0.9951720036084	0.996057466171382	1.92259909563896e-06	0.997139251750633	0.998182036361163	152	28420	131	97	62	41	25	8	1	1	1	1	0	0	28283	28317	28352	28373	28389	28406	157	157	157	157	158	158
H7_MACULADEGEN	60_70	UKBB	AB1_BACTINF_NOS	-11.9599647093092	-11.9649065463856	-11.9699037814503	-11.999915987599	-12.0117783590931	-11.9310644191317	884.398124886556	748.378573134805	974.909885067764	1105.20351990399	1233.10313857064	2045.58968858389	0.989210311431565	0.987244146394349	0.990203852051258	0.991337016751549	0.992227851318072	0.995346301277923	297	63224	244	164	98	72	49	15	0	0	0	0	0	0	60784	60864	60930	60956	60979	61013	2493	2493	2493	2493	2493	2493
H7_MACULADEGEN	60_70	UKBB	AB1_BACT_INTEST_OTH	-12.0125788788866	0.602253744898302	-12.032633201403	-12.037152012103	1.03683873286769	-12.0481413876882	729.835567561287	1.00117810328264	630.110053717525	744.286702171663	1.00090068782759	1064.02665282665	0.986867975601553	0.547477007250596	0.984764457040025	0.987096586493498	0.30024613573281	0.990965620496973	520	62116	397	298	230	163	129	57	2	2	1	1	1	0	59823	59922	59990	60057	60091	60163	2414	2414	2415	2415	2415	2416
H7_MACULADEGEN	60_70	UKBB	AB1_CANDIDIASIS	0.118751470706911	0.270784471701811	-12.0321062301133	0.162242615593947	-12.0401609116625	-12.0310512392953	1.00131352019941	0.708644857772917	375.066743616057	1.00105304617312	477.637046077795	706.787921492919	0.905595677862496	0.702375394316402	0.974408327104347	0.871249197663518	0.979889245858002	0.98641894380771	1325	61618	1045	782	570	411	269	135	4	3	1	1	0	0	59464	59727	59939	60098	60240	60374	2430	2431	2433	2433	2434	2434
H7_MACULADEGEN	60_70	UKBB	AB1_DERMATOPHYTOSIS	0.310306997014395	0.908788830121901	1.01558690071989	0.779909145392119	1.36122326842085	-0.388102145026526	0.709203105449885	0.356794677340609	0.356767884838967	0.410879748542938	0.291740469181188	1.00084289331382	0.661717452761648	0.0108624824887625	0.00441843977763258	0.057677046133096	3.0731311075534e-06	0.698182331840927	2626	61096	1679	1631	1451	1352	1074	609	32	33	26	18	13	1	59614	59662	59842	59941	60219	60684	2397	2396	2403	2411	2416	2428
H7_MACULADEGEN	60_70	UKBB	AB1_GASTROENTERITIS_NOS	-0.15423781064683	0.77932599821569	0.700231472444227	1.30065548944633	-0.341300017905798	1.45917193700708	0.708794538137273	0.336368938981703	0.410692194714964	0.380645735026843	1.00087211609579	1.00077909538153	0.827736256088252	0.0205103455244867	0.0881938429423768	0.000633219929448183	0.733101606322891	0.144830623706953	3290	64595	2556	2085	1532	1044	629	169	19	21	14	9	2	1	62806	63277	63830	64318	64733	65193	2504	2502	2509	2514	2521	2522
H7_MACULADEGEN	60_70	UKBB	AB1_HEPATITIS_OTHER_VIRAL	-10.9690343413861	-10.9801699591599	-10.9532343975644	-10.947869008736	-10.9636043453278	-10.8934505400155	949.595030320932	692.731621488664	749.429940603421	946.498926298503	881.880732411794	1548.42684250631	0.990783620133783	0.987353628765268	0.988338996062773	0.990771314536001	0.99008089757906	0.994386790473909	106	67428	82	67	57	37	30	11	0	0	0	0	0	0	64755	64770	64780	64800	64807	64826	2697	2697	2697	2697	2697	2697
H7_MACULADEGEN	60_70	UKBB	AB1_HERPES_SIMPLEX	-11.5296436158573	1.77926248886689	-11.5450206950659	-11.5557257033683	-11.5439666781582	-11.5720805891389	769.362762381475	0.708811091974936	564.859730451802	587.050321797271	552.40231527557	873.956969453391	0.988043377240728	0.0120660444639914	0.983693380913281	0.984295145763334	0.983327219748665	0.989435504301066	306	60051	190	165	159	137	119	65	2	2	0	0	0	0	57786	57811	57817	57839	57857	57911	2379	2379	2381	2381	2381	2381
H7_MACULADEGEN	60_70	UKBB	AB1_INFECT_PARASIT	0.452706677671409	0.8131128909185	0.253709325498879	0.553104406073722	0.312612219749701	-0.15775887075317	0.306907416881848	0.189942339068812	0.272248534082552	0.263272625312058	0.292455673217814	0.579205198349214	0.140196567923574	1.86188625449072e-05	0.351386467553434	0.0356514304496884	0.285104946267114	0.785336540827555	11963	50898	8631	7346	5889	4674	3447	1697	70	65	41	28	14	3	52310	53595	55052	56267	57494	59244	1850	1855	1879	1892	1906	1917
H7_MACULADEGEN	60_70	UKBB	AB1_INTESTINAL_INFECTIONS	0.540430284370785	0.831514843433093	0.418008452633232	1.09203677731915	0.239885754803689	0.39623709107454	0.449929674924166	0.292180003097429	0.410682801886462	0.356413229624241	0.578811944029356	1.00075960518627	0.229695386537245	0.00442862081036075	0.308755076155859	0.00218426272962744	0.678548189798497	0.69215199478684	4236	65069	3200	2639	2017	1434	968	345	28	26	17	12	4	1	63558	64119	64741	65324	65790	66413	2519	2521	2530	2535	2543	2546
H7_MACULADEGEN	60_70	UKBB	AB1_MYCOSES	0.4934227126913	0.696827647851796	0.729110611351416	0.442615043757819	1.0829742158841	-12.0018001946882	0.502750625057733	0.319697715471201	0.336558581585227	0.410793974941892	0.291670756080813	293.029174996473	0.32637273102419	0.0292837583690133	0.0302828798358804	0.281273759861504	0.000204814948128995	0.967329620356085	4162	62150	2842	2545	2158	1897	1456	787	37	35	26	17	12	0	61001	61298	61685	61946	62387	63056	2432	2434	2443	2452	2457	2469
H7_MACULADEGEN	60_70	UKBB	AB1_OTHER_BACTERIAL	0.374701699767369	-0.0559402310854641	-0.299087436968531	0.206169391500631	-11.0017028564892	-11.0070267443336	0.708840189192905	0.70850161170998	1.00100820839836	1.00094072243689	314.059166861407	623.772953229883	0.597074370160452	0.937067870084197	0.765103182409433	0.836809951004282	0.972055285204828	0.985921350219823	2166	65737	1862	1160	736	436	249	76	6	4	2	1	0	0	63443	64145	64569	64869	65056	65229	2592	2594	2596	2597	2598	2598
H7_MACULADEGEN	60_70	UKBB	AB1_OTHER_BACT_INOTHER	1.05285954249068	0.7373077771358	0.791327524652664	1.18103428671958	0.447586018167966	0.655111595201676	0.502533505512652	0.449525682389183	0.502050308240823	0.5019918578445	0.708234856220471	1.00077305924996	0.0361618218509791	0.10096555314939	0.114981632682537	0.018637859365009	0.527403863924167	0.512721752214394	2067	64324	1629	1242	918	611	422	217	16	12	10	6	3	1	62254	62641	62965	63272	63461	63666	2492	2496	2498	2502	2505	2507
H7_MACULADEGEN	60_70	UKBB	AB1_OTHER_SEPSIS	0.575825633029957	0.158638375966586	0.613313634943572	0.527254045855149	-10.9958136049675	-11.0077231104823	0.708866644550215	0.708520921065141	0.708549716969099	1.00094277423569	380.441437821567	801.538043479846	0.416608781579152	0.822834520763198	0.386714975281109	0.598362046734704	0.976942131732469	0.989042795510552	1801	65444	1582	942	597	320	167	46	7	5	3	1	0	0	63078	63718	64063	64340	64493	64614	2578	2580	2582	2584	2585	2585
H7_MACULADEGEN	60_70	UKBB	AB1_OTHER_SUPERF_MYCOSIS	-11.9917306850631	-11.9879938792755	1.06095442943699	0.429344458655501	-11.9946850328407	-11.990331471828	693.707395669861	474.820902476445	0.70873971821938	1.00110792898989	506.039190926099	729.143652106647	0.986208103976824	0.979857628206521	0.134403879097103	0.668018341534977	0.98108945298423	0.986879856702393	608	60675	377	369	343	323	263	134	3	3	3	1	0	0	58507	58515	58541	58561	58621	58750	2396	2396	2396	2398	2399	2399
H7_MACULADEGEN	60_70	UKBB	AB1_OTHER_VIRAL	1.49535568191968	0.736050519439788	-12.0846785613887	0.613438713110262	-12.0865106147955	0.674793954069707	0.579793678716585	0.579267769181313	373.196604738259	0.708788042419794	381.07993621354	1.00091124599416	0.00990532567243459	0.203850776958377	0.974167788463577	0.386777835993676	0.974698159809957	0.500197130810286	1212	65143	757	723	664	569	462	237	7	4	3	3	1	1	63005	63039	63098	63193	63300	63525	2586	2589	2590	2590	2592	2592
H7_MACULADEGEN	60_70	UKBB	AB1_PEDICULOSIS_ACARIASIS_OTHERINFEST	-11.0118291505868	-11.0036364385081	-11.000791506927	-10.998179024349	-11.0178668729055	-10.9810563950329	961.812551332953	664.517078737685	651.751913613709	643.555192621563	636.466621361602	942.113302897903	0.990865188328181	0.986788555626423	0.986533303907645	0.986365038755618	0.986188518723104	0.990700251288012	133	67386	79	72	70	71	61	31	0	0	0	0	0	0	64751	64758	64760	64759	64769	64799	2689	2689	2689	2689	2689	2689
H7_MACULADEGEN	60_70	UKBB	AB1_SCABIES	-11.0091113135606	-10.9986125635826	-10.9969911387055	-10.9969271928577	-11.0210909006685	-10.9718613314751	1033.99088289331	714.538582555884	706.965143097323	679.475969399136	678.354024250057	1152.74276385108	0.991504921242489	0.987718960398989	0.987589238737932	0.987087261677587	0.987037489102367	0.992405810857183	116	67384	68	61	61	62	55	25	0	0	0	0	0	0	64743	64750	64750	64749	64756	64786	2689	2689	2689	2689	2689	2689
H7_MACULADEGEN	60_70	UKBB	AB1_SEPSIS	0.549449003014627	0.126305881495819	0.587011111108769	0.487297483469389	-10.9950188692825	-11.004049274092	0.708859670981523	0.708509079769448	0.708548299631703	1.00093359803214	378.525390092296	791.061725415126	0.438270675949386	0.858510973579479	0.40740429698072	0.626369618014408	0.976827122956237	0.988901399736154	1852	65510	1625	970	610	332	172	49	7	5	3	1	0	0	63152	63807	64167	64445	64605	64728	2578	2580	2582	2584	2585	2585
H7_MACULADEGEN	60_70	UKBB	AB1_SEPSIS_BACT	0.202631666953724	1.19739378397823	0.974091372870402	-10.9964950516587	-11.000753425234	-11.0219143920431	1.00124289058979	0.502002521575673	0.708517240017128	374.348622054914	457.777294249441	878.70162295657	0.839619560502614	0.0170682329286927	0.16918388552548	0.976565502192439	0.980828043000674	0.989992069560166	1276	63605	1128	663	401	225	123	39	7	6	2	0	0	0	61253	61718	61980	62156	62258	62342	2493	2494	2498	2500	2500	2500
H7_MACULADEGEN	60_70	UKBB	AB1_SEPSIS_BACT_IMPL	0.241997849209341	1.24669425310645	1.01736694892862	-11.0008254736348	-11.0073716765212	-11.0302487387856	1.00124164942853	0.502019277207301	0.708507873198538	386.429265309011	465.426225710082	895.402120249035	0.809014376732694	0.0130149729300254	0.151022566742286	0.977288978422366	0.981131718037384	0.990171295795397	1222	63541	1084	632	382	211	117	36	7	6	2	0	0	0	61180	61632	61882	62053	62147	62228	2492	2493	2497	2499	2499	2499
H7_MACULADEGEN	60_70	UKBB	AB1_SEPSIS_CONDITION	0.486895264342517	0.907446522905448	0.205563357082355	1.37025508040097	0.779040272634684	1.24132229051094	0.38119030992607	0.239931214472826	0.410640328214186	0.29208449722201	0.410156611420738	0.578730080023381	0.201495537555942	0.000155503890104769	0.616658132850866	2.71478751401106e-06	0.0575154896080632	0.0319602709118193	6408	62940	5343	3819	2564	1623	988	378	44	39	25	20	8	3	61610	63134	64389	65330	65965	66575	2351	2356	2370	2375	2387	2392
H7_MACULADEGEN	60_70	UKBB	AB1_SEPSIS_EXPLICIT	0.553347521800512	0.128300891415498	0.588435711993934	0.488432436334416	-10.9935842532187	-11.0029856916896	0.708886689510301	0.708530496392063	0.708567980076775	1.00094915660767	379.328920485061	792.796861408487	0.435045616540743	0.856304573250035	0.406280072656685	0.625571602811824	0.976879212495685	0.988926759166798	1862	64654	1633	975	614	334	173	49	7	5	3	1	0	0	62349	63007	63368	63648	63809	63933	2527	2529	2531	2533	2534	2534
H7_MACULADEGEN	60_70	UKBB	AB1_SEPSIS_FUNGAL	-11.0052457977219	1.47270554720584	-11.0059502795818	-10.9816869548431	-11.0893002602998	-11.0985684684253	568.149210324726	1.00113173927917	670.16989265188	893.517221823468	1113.8281613276	1909.90421972388	0.984545667817055	0.141280106948225	0.986897228320852	0.99019392388681	0.992056373141792	0.995363470849432	285	62206	257	137	79	40	24	7	1	1	0	0	0	0	59799	59919	59977	60016	60032	60049	2434	2434	2435	2435	2435	2435
H7_MACULADEGEN	60_70	UKBB	AB1_SEPSIS_FUNGAL_IMPL	-11.0057500979941	1.47578278361041	-11.0061839459437	-10.9819194088337	-11.0894749554073	-11.0988154076528	569.451278598397	1.00113330768003	670.233507304147	893.602284172132	1113.90115766412	1910.09388386974	0.984580293763331	0.140451394753996	0.986898193715283	0.990194649744879	0.992056768560072	0.995363828082016	283	62204	255	136	79	40	24	7	1	1	0	0	0	0	59797	59916	59973	60012	60028	60045	2434	2434	2435	2435	2435	2435
H7_MACULADEGEN	60_70	UKBB	AB1_SEPSIS_IMPLICIT	-0.0568823623114371	0.841197048662882	-11.9880591090466	0.984281504582969	0.404437642453843	-11.9700416839842	1.0011959406158	0.501933303733473	375.508414669614	0.708469274452397	1.00078120745077	876.558933048002	0.954693030463675	0.0937550398934348	0.974531961558918	0.164739338001868	0.686123052420918	0.989104651990746	1516	63968	1291	892	582	384	237	81	8	7	3	3	1	0	61688	62087	62397	62595	62742	62898	2497	2498	2502	2502	2504	2505
H7_MACULADEGEN	60_70	UKBB	AB1_SEPSIS_VIRAL	2.94593571318173	1.77159966312003	1.24249890130564	-11.1466714079456	-11.1478491645681	-11.1360927156579	0.411303823612643	0.579147897661258	1.00109500215611	622.80003287714	637.207744666345	1092.33421919459	7.92581232174337e-13	0.00222094757637379	0.214554090347173	0.985720485298476	0.986041847266831	0.991865893809398	461	62319	379	276	160	102	67	30	10	4	1	0	0	0	59943	60046	60162	60220	60255	60292	2448	2454	2457	2458	2458	2458
H7_MACULADEGEN	60_70	UKBB	AB1_SEPSIS_VIRAL_IMPL	2.94593571318173	1.77159966312003	1.24249890130564	-11.1466714079456	-11.1478491645681	-11.1360927156579	0.411303823612643	0.579147897661258	1.00109500215611	622.80003287714	637.207744666345	1092.33421919459	7.92581232174337e-13	0.00222094757637379	0.214554090347173	0.985720485298476	0.986041847266831	0.991865893809398	461	62319	379	276	160	102	67	30	10	4	1	0	0	0	59943	60046	60162	60220	60255	60292	2448	2454	2457	2458	2458	2458
H7_MACULADEGEN	60_70	UKBB	AB1_STREPTSTAPHYCOCC_INOTHER	-11.9937494480707	-0.119569934464229	-11.9977109863443	-12.0015841136858	0.627445067322154	1.6001723912754	497.927024825493	1.00106327491383	454.215173683927	551.027437045862	1.00091884705286	1.00097061977676	0.98078292253789	0.904924448491456	0.978927002301983	0.982623149100778	0.530745063048595	0.109904898871292	1017	63082	815	615	420	289	200	98	1	1	0	0	1	1	60845	61045	61240	61371	61460	61562	2438	2438	2439	2439	2438	2438
H7_MACULADEGEN	60_70	UKBB	AB1_VIRAL_HEPATITIS	-10.4786153407506	1.90964139651995	-10.4710556858489	-10.4648995355563	-10.4598920303573	-10.4028768805646	691.288823700909	1.00107830751884	545.873142034017	669.889399616974	665.169589134338	933.406190569291	0.987906060458689	0.0564449486045859	0.98469574578744	0.987536088537519	0.987453662119275	0.991107705193624	124	67435	90	77	64	46	33	15	1	1	0	0	0	0	64771	64784	64797	64815	64828	64846	2697	2697	2698	2698	2698	2698
H7_MACULADEGEN	60_70	UKBB	AB1_VIRAL_INOTHER	-10.1522483585028	1.11739873173399	2.9794520123804	-10.2005016844034	-10.1868579128184	-10.186110715693	312.056279224305	1.00107950910397	0.70868701971206	685.194976503537	786.253337072089	1557.19142411622	0.97404668945003	0.26433919194472	2.62023462916653e-05	0.988122326534016	0.98966273479892	0.994780807042107	388	62925	345	239	63	31	15	9	3	3	2	0	0	0	60529	60635	60811	60843	60859	60865	2436	2436	2437	2439	2439	2439
H7_MACULADEGEN	60_70	UKBB	AB1_VIRAL_NOS	1.54144234718487	0.777784151874193	-0.207476756797695	1.04760327112281	-12.0957206359522	-12.0881081263389	0.579822732318593	0.579296508602514	1.00115377882821	0.579405120433882	389.854494303186	619.980011705703	0.00784959338195248	0.179389976625214	0.835824264745786	0.070596075292605	0.97524861011804	0.984444169809545	1156	65122	715	694	640	553	453	221	8	6	4	3	0	0	62971	62992	63046	63133	63233	63465	2584	2586	2588	2589	2592	2592
H7_MACULADEGEN	60_70	UKBB	AB1_VIRAL_OTHER_INTEST_INFECTIONS	1.58260694681397	1.61011994866973	0.402873975204971	0.592984736494236	0.446524643744539	-10.5131944488344	0.709109820944999	0.502211229402988	1.00116897523462	1.001174079965	1.00089771969004	356.154905831158	0.0256267252189821	0.00134565354383965	0.687387039141448	0.553656851998331	0.655507569500162	0.976450984200134	659	62030	441	401	344	284	242	126	8	6	3	2	1	0	59830	59870	59927	59987	60029	60145	2410	2412	2415	2416	2417	2418
H7_MACULADEGEN	60_70	UKBB	AB1_VIRAL_SKIN_MUCOUS_MEMBRANE	-0.645738602990973	0.817627727919352	-0.584372957566676	-13.0362825298839	-1.2359715784713	-0.369494018335578	1.0014094729346	0.336704265831791	0.708610625534823	383.234398169999	1.00088045577967	1.00095620790609	0.519037531526995	0.0151687011452665	0.409556537444188	0.972864014806952	0.216873560824286	0.712022598190721	3086	60779	2097	1943	1684	1479	1195	624	13	13	4	2	2	1	59354	59508	59767	59972	60256	60827	2401	2401	2410	2412	2412	2413
H7_MACULADEGEN	60_70	UKBB	AB1_VIRAL_WARTS	-13.0115432232143	0.266007433981539	0.351928182051617	-13.0052641834977	0.284407029178979	-13.0006510080778	784.570660532639	0.708757154329675	0.708705928119339	586.287899581912	0.708449176274791	776.565452000397	0.98676826180622	0.707425957246779	0.619486262645366	0.982302468494873	0.688088731846116	0.986643065081986	1269	60224	798	761	681	626	536	309	4	4	4	2	2	0	58307	58344	58424	58479	58569	58796	2384	2384	2384	2386	2386	2388
H7_MACULADEGEN	60_70	UKBB	AB1_ZOSTER	-0.299477543373573	0.75753070886402	-13.0296868016085	-13.0310040608109	-0.115631767999373	0.15552142686891	1.00141364827244	0.411045871578762	423.829899524533	464.786281519783	0.708345289582598	1.00096293525772	0.764898244644354	0.0653385420301194	0.97547471621064	0.977632999500389	0.870327824860133	0.87652820357515	2099	60524	1483	1369	1175	996	776	372	8	8	2	3	3	1	58734	58848	59042	59221	59441	59845	2398	2398	2404	2403	2403	2405
H7_MACULADEGEN	60_70	UKBB	ACUTE_RESPIRATORY_INFECTIONS	0.459640517195321	0.598894155497492	0.376161716930767	0.702431718680615	0.4304706790832	0.195649883506489	0.382967342889302	0.248805095555204	0.293895505007777	0.272895011148106	0.29293461838091	0.502509308110885	0.230058519932482	0.0160805785286415	0.200574491079146	0.0100530315829803	0.141694207986512	0.697020367771083	8407	46917	5677	5170	4505	3828	3055	1603	52	49	41	30	16	4	47902	48409	49074	49751	50524	51976	1693	1696	1704	1715	1729	1741
H7_MACULADEGEN	60_70	UKBB	ALCOHOLACUTE10	-11.4793732839083	0.86886518538684	-11.4655378174354	-11.4717179974688	1.45357131529659	2.43857039075982	676.088352666851	1.00105201013072	569.985288179737	639.63043485694	1.00090313123503	1.00089399594769	0.986453287341874	0.38542056047049	0.983951237180498	0.985690774701958	0.146429398979806	0.0148345876878323	359	67456	253	228	177	129	93	47	2	3	2	2	2	1	64868	64893	64944	64992	65028	65074	2692	2691	2692	2692	2692	2693
H7_MACULADEGEN	60_70	UKBB	ALCOHOLMENTAL	1.14015300931359	1.01462615241745	0.311906222186193	-11.95882519718	1.3377472351237	1.15496893946371	0.5797150550601	0.449691242969469	0.708607361073353	375.135920060466	0.501713079283387	1.0009514582882	0.0492123528786817	0.0240535472280455	0.65981549860272	0.974568828007479	0.00766777403476092	0.248553027653	1627	66676	1185	1028	824	609	433	186	14	12	7	5	5	1	64466	64623	64827	65042	65218	65465	2638	2640	2645	2647	2647	2651
H7_MACULADEGEN	60_70	UKBB	ALCOHOL_RELATED	1.07491264058308	0.9473233348211	0.230767737808623	-12.0252626058278	1.47203767154758	1.71869890840884	0.57973885143971	0.449719905248437	0.708590426793494	374.959116412948	0.449151594185361	0.70843025392366	0.0637202074078118	0.0351631901710221	0.744672876641797	0.974415539085568	0.00104777553343692	0.0152634730492218	1766	66552	1289	1108	891	657	473	201	15	13	8	7	7	2	64386	64567	64784	65018	65202	65474	2628	2630	2635	2636	2636	2641
H7_MACULADEGEN	60_70	UKBB	ALCOLIVER	1.87443690029301	-11.4547497439446	-11.4469005370601	-11.4735791093015	2.31666956361026	-11.4605276934412	1.00139128128808	614.092641659428	681.085580725771	903.971401469536	1.00095063911351	1763.83438245339	0.0612297590397073	0.985117818755957	0.986590708270245	0.989873190874457	0.020641991256675	0.994815775304226	279	67505	224	156	110	71	44	17	2	1	1	1	1	0	64866	64934	64980	65019	65046	65073	2692	2693	2693	2693	2693	2694
H7_MACULADEGEN	60_70	UKBB	ALLERG_ASTHMA	-11.58668429498	1.31833620028578	-11.5565353843857	2.36549352300795	-11.5464207386771	-11.5324537992902	831.92512101962	1.00266497681085	767.364059826153	1.00395655649313	1079.63085402481	1647.33592782653	0.988887776791091	0.188566302053068	0.987984278778328	0.0184644058153555	0.991466958186675	0.994414319800077	306	29999	220	187	141	81	57	27	2	2	1	1	0	0	29084	29117	29163	29223	29247	29277	999	999	1000	1000	1001	1001
H7_MACULADEGEN	60_70	UKBB	ALLERG_ASTHMA_EXMORE	-11.5984534842658	1.33797260728209	-11.5664177797235	2.3929678400246	-11.5551377923388	-11.5374766324535	851.124741950604	1.00274866002806	778.207145436627	1.00412794042724	1100.08704428929	1678.87106809391	0.98912739802215	0.182103901184942	0.988141555294366	0.0171661115260832	0.991619302710782	0.994516849927865	306	29205	220	187	141	81	57	27	2	2	1	1	0	0	28326	28359	28405	28465	28489	28519	963	963	964	964	965	965
H7_MACULADEGEN	60_70	UKBB	ALLERG_RHINITIS	2.12794603674489	1.3229371785322	0.731552371931804	-10.5387788822057	-10.5199055917485	-10.4466239741199	0.502598534667492	0.579093818077477	1.00104718708117	378.162018296894	414.025497850587	653.704776536708	2.29685098358888e-05	0.0223424311079136	0.464909203492946	0.977767093887343	0.979728864013403	0.987249832770221	679	66984	517	445	290	185	97	38	7	4	1	0	0	0	64488	64560	64715	64820	64908	64967	2651	2654	2657	2658	2658	2658
H7_MACULADEGEN	60_70	UKBB	AMN2	-11.0349938895038	-11.037309666517	-11.0222836889598	-11.0147715115703	-11.0220094283939	-11.0081844133275	757.389147810412	529.961875689531	617.047754923655	844.680422360607	875.935780919632	1756.94994321629	0.988375408095058	0.983383970077954	0.985748198200405	0.989595749080489	0.989960383769057	0.995000880387457	130	65115	109	100	70	43	26	11	0	0	0	0	0	0	62566	62575	62605	62632	62649	62664	2570	2570	2570	2570	2570	2570
H7_MACULADEGEN	60_70	UKBB	APPENDACUT_NOCOMPLIC	-11.5159522528581	0.765786835117659	-11.5242552004694	-11.5306702086922	-11.5320807338767	2.2221606974069	627.730044086535	1.00104480246997	534.068126590532	619.559013622563	644.05777042059	1.00094126642931	0.985363317846127	0.444278943847695	0.98278438400391	0.985151353709122	0.985714359859094	0.026413947110577	398	66097	273	246	186	146	103	48	1	1	0	1	1	1	63600	63627	63687	63727	63770	63825	2621	2621	2622	2621	2621	2621
H7_MACULADEGEN	60_70	UKBB	APPENDICITIS_BROAD	-12.0131930718744	0.378237815893037	-12.0198458719049	-12.0232162833355	-12.0225174921464	1.46322045755683	679.410981539214	1.0010573785261	550.253218636367	612.572638294517	598.593753199916	1.00086210112083	0.985892718687584	0.705550721470375	0.982572229543293	0.984340595476243	0.98397588322715	0.143752144003911	571	66130	395	360	283	227	169	93	1	1	0	1	1	1	63684	63719	63796	63852	63910	63986	2621	2621	2622	2621	2621	2621
H7_MACULADEGEN	60_70	UKBB	ARTHROSIS_COMORB	0.557158360679788	1.36648712817562	1.12191246167328	1.05512739879048	0.859305443204153	1.34662982645423	0.417779451109684	0.215537362116378	0.270414473341565	0.326274494504911	0.360883389171354	0.505680118546745	0.182328951543075	2.29901839253144e-10	3.34131453722837e-05	0.0012212752230535	0.0172602457446385	0.00774457434151264	6442	22753	4717	4170	3230	2344	1601	670	52	50	31	20	11	4	23747	24294	25234	26120	26863	27794	679	681	700	711	720	727
H7_MACULADEGEN	60_70	UKBB	ASTHMA_ACUTE_RESPIRATORY_INFECTIONS	1.30753319812623	0.174367924164895	0.712412369534809	1.22095855934255	-12.0560795096628	0.803454361272043	0.579970896311495	0.708758437328159	0.579400871123773	0.502339609351552	367.453382952012	1.00115413417671	0.0241659428607418	0.805667653255429	0.218859178393613	0.0150761724187056	0.973826246862558	0.422247519613303	1340	58641	918	830	730	589	449	225	10	7	8	5	1	1	56829	56917	57017	57158	57298	57522	2224	2227	2226	2229	2233	2233
H7_MACULADEGEN	60_70	UKBB	ASTHMA_COMORB	1.30693917953392	0.981177293772732	1.15631261602707	0.970840493744715	0.977685445549558	0.778969429145836	0.165996920795384	0.146182973742632	0.151252810892643	0.187092009471385	0.185362422808525	0.307717398633353	3.45479895430174e-15	1.92000137228599e-11	2.09107754999924e-14	2.11304728991508e-07	1.33152407150642e-07	0.0113593884548319	24782	34288	18307	16054	12551	9204	6478	3120	189	161	121	73	43	11	39768	42021	45524	48871	51597	54955	806	834	874	922	952	984
H7_MACULADEGEN	60_70	UKBB	ASTHMA_CVDMETABOCOMORB	1.49914890266086	1.35685292090743	1.48070923232594	1.6504779197076	1.36757635745217	1.81881723590505	0.243869251970465	0.201963954569434	0.216439473479445	0.236755928847775	0.280771480281718	0.363051321703936	7.87896625068265e-10	1.83866332702753e-11	7.85236414653968e-12	3.14201774886783e-12	1.11158060138988e-06	5.44845049267071e-07	13159	29973	10309	8722	6459	4485	2894	1213	94	83	61	40	20	8	32281	33868	36131	38105	39696	41377	448	459	481	502	522	534
H7_MACULADEGEN	60_70	UKBB	ASTHMA_EOSINOPHIL_SUGG	-11.5266639219887	1.46792058561268	1.3929359863182	1.03614605505661	-11.5354897290938	1.85606385049556	519.111482788962	0.579442065884705	0.708864552232594	1.00137670352148	526.310062257796	1.00106326958778	0.982284746550164	0.0112983073823642	0.0494114388673973	0.300798968849446	0.982513630347016	0.0637259346229122	586	58417	427	365	271	206	144	62	6	6	4	2	1	1	56347	56409	56503	56568	56630	56712	2223	2223	2225	2227	2228	2228
H7_MACULADEGEN	60_70	UKBB	ASTHMA_EXCL	0.573577155304094	0.625217400009034	0.488038021432039	0.479930530833364	0.806105395163062	-0.0531870488266494	0.285267473795134	0.20190491488486	0.237433281170365	0.265295291993008	0.215747108672465	0.503047250938159	0.0443609162577509	0.00195758269222972	0.0398332097869835	0.0704443584582324	0.000186715262975794	0.915796793304314	13667	37511	9697	8444	6801	5451	4200	2137	80	74	54	41	26	4	40169	41422	43065	44415	45666	47729	1232	1238	1258	1271	1286	1308
H7_MACULADEGEN	60_70	UKBB	ASTHMA_HOSPITAL_INFECTIONS	0.634794114039653	-0.0377241034173105	0.853813770612596	1.31072841975167	-0.340682402612021	0.661634393492836	0.709153235053031	0.708718479967937	0.502311882131508	0.449735452214473	1.00089337267736	1.00108132742187	0.370710228327055	0.957549756112619	0.0891745326822577	0.00356323670894223	0.733571644743263	0.50866379696507	1682	59104	1211	1039	848	667	491	247	12	10	11	7	2	1	57316	57488	57679	57860	58036	58280	2247	2249	2248	2252	2257	2258
H7_MACULADEGEN	60_70	UKBB	ASTHMA_HOSPITAL_MAIN	0.86394729060153	0.430244812699316	1.19989395682938	0.574566760982605	1.42367757470265	-11.091512513751	0.502786788797297	0.449751971358457	0.356787446958019	0.579333777204975	0.380357897726591	314.173899626664	0.0857387362480748	0.33875563042211	0.000770864526498365	0.321308976544743	0.000181840105002528	0.971837544030225	2534	59469	1881	1657	1262	909	631	291	24	21	16	10	7	0	57829	58053	58448	58801	59079	59419	2269	2272	2277	2283	2286	2293
H7_MACULADEGEN	60_70	UKBB	ASTHMA_HOSPITAL_PNEUMONIA	0.629202361016811	-11.5215351949347	1.74570666995018	1.10629146740525	2.0187691985559	-11.5620983305096	1.00137406041333	342.963320137147	0.579311545065619	1.00111859455948	0.708431408125554	896.094151073072	0.529781897909415	0.973200847775056	0.00258324556706493	0.269135602521232	0.00437697638032191	0.989705363245247	769	59064	644	463	280	175	98	48	6	5	6	3	2	0	56932	57113	57296	57401	57478	57528	2251	2252	2251	2254	2255	2257
H7_MACULADEGEN	60_70	UKBB	ASTHMA_IMMUNECOMORB	1.630558942535	1.63104787362559	1.82821394954403	1.62431723790713	1.95068417138547	2.36351338656446	0.429118149081143	0.325081742002711	0.338865357645598	0.425991088615996	0.352294498903478	0.423588732757857	0.000144818630795335	5.23899179418062e-07	6.84837577129334e-08	0.000137272872058512	3.07549377714962e-08	2.4088363203326e-08	4858	22607	3611	3112	2373	1722	1268	694	37	35	31	21	15	6	23597	24096	24835	25486	25940	26514	220	222	226	236	242	251
H7_MACULADEGEN	60_70	UKBB	ASTHMA_INFECTIONS	0.634794114039653	-0.0377241034173105	0.853813770612596	1.31072841975167	-0.340682402612021	0.661634393492836	0.709153235053031	0.708718479967937	0.502311882131508	0.449735452214473	1.00089337267736	1.00108132742187	0.370710228327055	0.957549756112619	0.0891745326822577	0.00356323670894223	0.733571644743263	0.50866379696507	1682	59104	1211	1039	848	667	491	247	12	10	11	7	2	1	57316	57488	57679	57860	58036	58280	2247	2249	2248	2252	2257	2258
H7_MACULADEGEN	60_70	UKBB	ASTHMA_MEDICATIO_COMORB	1.82558925341807	1.11178212880254	0.965572439363253	1.14506488581697	1.0538029513465	0.658549177939326	0.135001283061852	0.144768082214911	0.190006592892586	0.224503085567999	0.262713083853075	0.579205761434163	1.14795118138592e-41	1.59404086354615e-14	3.73906705001598e-07	3.38861857028438e-07	6.0402890182567e-05	0.255543895721458	9812	34041	8443	6776	4382	2572	1413	460	168	108	63	37	18	3	33737	35404	37798	39608	40767	41720	1505	1565	1610	1636	1655	1670
H7_MACULADEGEN	60_70	UKBB	ASTHMA_MODE	1.00145697530365	0.571160069131822	1.33705243924149	0.714782398702839	1.56312471867775	-11.4772556435471	0.505443088695247	0.452320509602936	0.360038159414111	0.581292286605754	0.38278896218533	409.745060921865	0.0475526328952721	0.206685122388781	0.0002042986233412	0.218830557649032	4.43594398909046e-05	0.977653598316246	2534	32486	1881	1657	1262	909	631	291	24	21	16	10	7	0	32013	32237	32632	32985	33263	33603	1102	1105	1110	1116	1119	1126
H7_MACULADEGEN	60_70	UKBB	ASTHMA_NAS	0.70674442430294	0.731190176278553	0.804482514921142	0.92636273194545	1.07218711224621	1.14559649844766	0.384700963095988	0.275317606309859	0.296110094483983	0.323035602717708	0.294881739436068	0.451280045814075	0.0661911882254563	0.00791190939558317	0.00659092909344365	0.00413493540136057	0.000276914868174556	0.0111313221422842	5928	32504	4197	3824	3075	2319	1661	829	48	44	33	24	16	5	33084	33457	34206	34962	35620	36452	1103	1107	1118	1127	1135	1146
H7_MACULADEGEN	60_70	UKBB	ASTHMA_NAS_EXMORE	0.72438323902816	0.74360499374082	0.816814596937901	0.938576332745245	1.08077969657562	1.15675214809303	0.384913559010964	0.275539098436357	0.296316450036118	0.323223655207374	0.295024562382199	0.451373725303938	0.0598445098353339	0.00696051058421797	0.00584125793470115	0.00368665465993909	0.000248933188285473	0.0103850681258776	5928	31710	4197	3824	3075	2319	1661	829	48	44	33	24	16	5	32326	32699	33448	34204	34862	35694	1067	1071	1082	1091	1099	1110
H7_MACULADEGEN	60_70	UKBB	ASTHMA_NOS	-12.2051040822702	1.74743912009631	1.67674368872273	1.3890662620505	-12.223924726844	2.56843712887538	830.713150981491	0.582009551586651	0.710803978725915	1.00266552858247	907.354299310666	1.00272070288362	0.988277645836195	0.00267839334176017	0.0183272360014597	0.165938286862029	0.989251182479828	0.0104230802323941	498	30108	379	316	228	162	108	44	6	6	4	2	1	1	29223	29286	29374	29440	29494	29558	998	998	1000	1002	1003	1003
H7_MACULADEGEN	60_70	UKBB	ASTHMA_NOS_EXMORE	-12.2036196857188	1.76386359116232	1.69567712793278	1.40106216267878	-12.2251073497377	2.58858614725112	840.024865984503	0.582166449326739	0.710931600316435	1.00275841097089	912.935510909312	1.00281370752714	0.988408989268749	0.00244693905787234	0.0170722487477114	0.162351005085417	0.989315857712906	0.00984224304848209	498	29314	379	316	228	162	108	44	6	6	4	2	1	1	28465	28528	28616	28682	28736	28800	962	962	964	966	967	967
H7_MACULADEGEN	60_70	UKBB	ASTHMA_OBESITY	0.155641426205126	1.80596909488242	1.60176624211919	1.52031000577856	1.19462251405852	1.8828749321665	1.00156015491751	0.319913525564087	0.411179786282985	0.502500432728124	0.579057709433292	0.708691135638482	0.876506788458462	1.65009540426433e-08	9.79812344834713e-05	0.00248230659468994	0.0391082870028359	0.00788781973159179	1396	58818	974	862	672	493	354	163	20	22	14	9	5	2	56962	57074	57264	57443	57582	57773	2258	2256	2264	2269	2273	2276
H7_MACULADEGEN	60_70	UKBB	ASTHMA_OPPORTUNIST_INFECTIONS	-11.5210550921002	-11.5364663370906	2.00799271794123	-11.5180991820939	-11.5030639131255	-11.5272179770332	638.760036762214	498.666749031643	0.708712396525528	834.908753303618	994.504748439149	1471.85456689214	0.985609660805933	0.981542889357226	0.00460705570982517	0.988993022328124	0.990771373927709	0.993751220101514	301	58385	252	202	129	78	46	17	1	2	2	0	0	0	56213	56263	56336	56387	56419	56448	2220	2219	2219	2221	2221	2221
H7_MACULADEGEN	60_70	UKBB	ASTHMA_PNEUMONIA	0.628011251756835	-11.5217978244729	1.75002046483314	1.11129145856753	2.02084522539642	-11.5623025115757	1.0013761792267	342.97795017434	0.579303277613171	1.00111810413295	0.708431173005236	896.171259233013	0.53056210530716	0.973201379865478	0.00252019991116622	0.266977349098835	0.00433680853483499	0.989706067192271	768	59064	645	463	278	173	97	48	6	5	6	3	2	0	56930	57112	57297	57402	57478	57527	2251	2252	2251	2254	2255	2257
H7_MACULADEGEN	60_70	UKBB	ASTHMA_PNEUMONIA_AND_SEPSIS	0.629202361016811	-11.5215351949347	1.74570666995018	1.10629146740525	2.0187691985559	-11.5620983305096	1.00137406041333	342.963320137147	0.579311545065619	1.00111859455948	0.708431408125554	896.094151073072	0.529781897909415	0.973200847775056	0.00258324556706493	0.269135602521232	0.00437697638032191	0.989705363245247	769	59064	644	463	280	175	98	48	6	5	6	3	2	0	56932	57113	57296	57401	57478	57528	2251	2252	2251	2254	2255	2257
H7_MACULADEGEN	60_70	UKBB	ASTHMA_PSYCH_COMORB	1.54458628365108	1.78486896854081	1.37454892158146	1.56655252240972	1.6709699947233	1.37139961399422	0.351046766643805	0.24593838216057	0.332701404040565	0.348980864597367	0.330427499512064	0.584899690659671	1.08278576897181e-05	3.94651858895399e-13	3.60436353268245e-05	7.15800314653759e-06	4.25915874904148e-07	0.0190436772514514	6117	23380	4328	3692	2931	2190	1603	778	49	45	30	21	12	3	24779	25415	26176	26917	27504	28329	341	345	360	369	378	387
H7_MACULADEGEN	60_70	UKBB	AUD	1.02993723179438	0.856499209175638	0.00291707067942792	-10.9272469261909	1.19501806061667	-10.9293293689763	0.709019759351906	0.579311036146997	1.00106760814785	285.223101650368	0.708359715241945	566.056400676831	0.146328918118448	0.139279610330962	0.997674999825086	0.969439539693999	0.0915992202717609	0.984595525517148	1172	67081	887	741	576	391	263	106	8	6	3	2	2	0	64700	64846	65011	65196	65324	65481	2658	2660	2663	2664	2664	2666
H7_MACULADEGEN	60_70	UKBB	AUD_SWEDISH	1.07533539730263	0.948437403274929	0.231997140931006	-12.0263336135891	1.47662323059826	1.71874070241728	0.579737450421261	0.449714644876956	0.708589618976575	375.514451594574	0.449155258063467	0.708430272461974	0.0636153367840362	0.0349466512942605	0.743360137249822	0.974451087621828	0.00101060953799094	0.0152609946378973	1764	66553	1288	1106	889	656	472	201	15	13	8	7	7	2	64386	64568	64785	65018	65202	65473	2628	2630	2635	2636	2636	2641
H7_MACULADEGEN	60_70	UKBB	AUTOIMMUNE	0.583712219520907	0.603812916361787	0.654667004976165	0.907987174279799	0.471232976098092	0.609390988966516	0.320617956035284	0.234397446564493	0.262633669864623	0.271495239450361	0.336199163561206	0.501888944755061	0.0686699750986298	0.0099944364364157	0.0126775833866128	0.000824623987067942	0.161020305059397	0.224673313740138	8179	58997	6156	5361	4091	2935	2018	954	60	53	42	27	13	4	58835	59630	60900	62056	62973	64037	2125	2132	2143	2158	2172	2181
H7_MACULADEGEN	60_70	UKBB	BACT_INTEST_INFECTION_NOS	-11.0532175809707	1.18308945350523	-11.0437786919166	-11.0462164327754	1.41683281456544	-11.0504069012232	629.644556316427	1.00108661883323	489.014705994742	556.729976812653	1.00085484132791	755.877573982228	0.985994099967783	0.237282971646591	0.981982317847531	0.984170014790935	0.15688600679831	0.988335895514328	247	66889	168	149	127	101	89	41	2	2	1	1	1	0	64311	64330	64352	64378	64390	64438	2655	2655	2656	2656	2656	2657
H7_MACULADEGEN	60_70	UKBB	BLEEDING	1.38621235999507	0.598403722387246	0.906363831396461	0.896801967259707	0.795258119578451	-11.0633225207766	0.292924728763201	0.319400009165617	0.31941632207237	0.380611549955077	0.410311475279602	268.695869713297	2.21972567448441e-06	0.060996001480612	0.00454594216855877	0.0184623168558181	0.0526010803126928	0.967157066022559	4577	64800	3460	2812	2124	1521	1036	440	39	28	22	13	6	0	63403	64051	64739	65342	65827	66423	2475	2486	2492	2501	2508	2514
H7_MACULADEGEN	60_70	UKBB	BRADY_UNSPE	0.335390493703499	-0.165857796166979	1.58821080266075	1.9110212759273	-11.4460257310878	-11.4755630647874	1.00114397205238	1.00097957268605	0.501866840359198	0.579024927279343	469.502563718712	826.99351639754	0.737619613618461	0.868396599077045	0.00155293096417632	0.00096542713329093	0.980550260302912	0.988928715176397	912	67103	741	595	406	240	158	65	6	6	6	3	0	0	64618	64764	64953	65119	65201	65294	2650	2650	2650	2653	2656	2656
H7_MACULADEGEN	60_70	UKBB	BRONCHITIS	0.502953007165693	0.72488422550396	0.286971491439143	0.877345928695298	0.60457363120143	0.435475608409005	0.35773832091721	0.223669419138657	0.292727954892206	0.240672007180267	0.261946328935914	0.449481297487187	0.159746597420329	0.00119164177832235	0.326920729869113	0.000266975380998998	0.020998817142683	0.332624861094536	8384	56263	5713	5189	4510	3807	3027	1507	62	60	46	36	19	5	56756	57280	57959	58662	59442	60962	2116	2118	2132	2142	2159	2173
H7_MACULADEGEN	60_70	UKBB	C3_BILIARY_GALLBLADDER	-10.1788822884795	-10.1557630077698	-10.1492338886563	3.6851777971304	-10.114861874949	-10.0483686373213	458.635228847268	451.830341678076	750.879409627758	1.001157006235	1939.98112198142	2376.73698655391	0.982293321955829	0.982067507400753	0.989215751088469	0.000232394873554755	0.995839930879894	0.996626713701156	196	67577	180	90	28	15	8	2	1	1	1	1	0	0	64895	64985	65047	65060	65067	65073	2697	2697	2697	2697	2698	2698
H7_MACULADEGEN	60_70	UKBB	C3_BILIARY_GALLBLADDER_EXALLC	-10.5249967249777	-10.4914928452191	-10.4864026910141	3.7642504094295	-10.4252535830096	-10.3603553239482	563.849988450055	552.105649000082	918.919818803743	1.00182376483825	2366.97458328284	2903.6136161055	0.985107307058363	0.984838958982602	0.990895008422955	0.000171689450651866	0.996485757793604	0.997153081948862	196	44535	180	90	28	15	8	2	1	1	1	1	0	0	42840	42930	42992	43005	43012	43018	1710	1710	1710	1710	1711	1711
H7_MACULADEGEN	60_70	UKBB	C3_BLADDER	1.60752060113281	1.44442157482189	0.875366392008735	-10.9825964388577	-10.9670408602783	-10.9282936217608	0.708852580872648	0.579049495608142	1.00097196970474	462.750653184287	492.020371439878	875.548725898933	0.0233427140318663	0.0126145401891799	0.38183709918943	0.981065350193823	0.982216776877172	0.990041341961331	487	67162	429	350	206	132	80	25	6	4	1	0	0	0	64553	64632	64776	64850	64902	64957	2661	2663	2666	2667	2667	2667
H7_MACULADEGEN	60_70	UKBB	C3_BLADDER_EXALLC	1.68100629433978	1.51306996348995	0.951764291858399	-11.0121126080299	-10.9869416169331	-10.9422794345975	0.709764680705713	0.579996049458434	1.00151900383907	486.265952669454	514.432717620577	916.609089521409	0.0178652347458435	0.00908711929104222	0.341949298060837	0.98193243096974	0.982960561429425	0.990475254330265	487	44926	429	350	206	132	80	25	6	4	1	0	0	0	43259	43338	43482	43556	43608	43663	1719	1721	1724	1725	1725	1725
H7_MACULADEGEN	60_70	UKBB	C3_BRAIN	-9.97998265944605	-9.99995261914804	-10.0173421761662	-9.98705876997887	-9.92986149852046	-9.86923545371989	476.887993229219	646.90995223065	961.844732772145	1519.83264851681	1569.69258333036	1899.05940124015	0.983303641513738	0.987666768720177	0.991690407086368	0.994757013108235	0.994952622939149	0.995853486655099	178	67590	165	58	18	7	4	3	0	0	0	0	0	0	64900	65007	65047	65058	65061	65062	2703	2703	2703	2703	2703	2703
H7_MACULADEGEN	60_70	UKBB	C3_BRAIN_EXALLC	-9.96414421734296	-9.99449024737708	-10.0152093416102	-9.97134957105011	-9.9000484741981	-9.81792365670104	485.069524724611	658.191536835307	967.392180184756	1541.93439631376	1581.46113564225	1974.93280985208	0.983611261173507	0.987884768230537	0.991739815219811	0.994840292531077	0.995005223929391	0.99603351698852	178	44451	165	58	18	7	4	3	0	0	0	0	0	0	42758	42865	42905	42916	42919	42920	1706	1706	1706	1706	1706	1706
H7_MACULADEGEN	60_70	UKBB	C3_BREAST	0.501588854180341	0.371954427653194	0.132914826200124	1.01367375493769	0.535074242524487	0.43979842510073	0.581021637403702	0.451031380450039	0.580241998597368	0.450925102450272	0.57971787177947	1.00132184452455	0.387979285161512	0.409555972587944	0.818816128728796	0.0245770207687128	0.356012017375763	0.660503694236423	2338	33680	1771	1569	1194	832	561	271	16	16	11	8	3	1	32742	32944	33319	33681	33952	34242	1489	1489	1494	1497	1502	1504
H7_MACULADEGEN	60_70	UKBB	C3_BREAST_EXALLC	0.508504347279029	0.394326207968114	0.15803957995486	1.03779815954823	0.565881539787042	0.463682812926487	0.582044895528806	0.452175814223849	0.581118165355797	0.452055396930593	0.580431492776493	1.00171242635969	0.382308116504964	0.383173513921049	0.785654517530793	0.021691194525655	0.32959373209019	0.643443109907657	2338	26076	1771	1569	1194	832	561	271	16	16	11	8	3	1	25489	25691	26066	26428	26699	26989	1138	1138	1143	1146	1151	1153
H7_MACULADEGEN	60_70	UKBB	C3_BRONCHUS_LUNG	1.71987733850072	-11.5093638192805	1.21937585666464	1.91679837966835	-11.5251740196566	-11.4719491148185	0.579405839965073	397.07545655055	1.00096520541005	1.00093277726161	936.22169165259	2152.18264642381	0.0029940653487625	0.976876289285158	0.223147963185115	0.0554909605252671	0.990178046248657	0.995746993057905	803	67209	746	368	155	77	47	14	5	2	2	1	0	0	64578	64956	65169	65247	65277	65310	2683	2686	2686	2687	2688	2688
H7_MACULADEGEN	60_70	UKBB	C3_BRONCHUS_LUNG_EXALLC	1.77850291359774	-11.5088156698525	1.28776484246281	1.96302973151295	-11.5278181482065	-11.4651407043076	0.580446162671262	407.404317244874	1.00148032545325	1.00142427566853	968.11327389253	2174.84291593386	0.00218378949670364	0.977463456390453	0.19849145483984	0.0499680008004972	0.990499406408564	0.995793803627235	803	45297	746	368	155	77	47	14	5	2	2	1	0	0	43612	43990	44203	44281	44311	44344	1737	1740	1740	1741	1742	1742
H7_MACULADEGEN	60_70	UKBB	C3_CANCER	0.547215208855162	0.135877450561583	0.426458977032754	0.55939830676377	0.480797705210085	0.745720167750725	0.241361616584682	0.223196537294698	0.228399066634999	0.262395778086879	0.280502825192484	0.410268742496964	0.023377972452645	0.542670680110639	0.0618784067155584	0.0330160874719207	0.0865183403495695	0.0691194381936087	14042	54779	11487	9297	6487	4304	2736	1114	78	68	50	30	17	6	55248	57438	60248	62431	63999	65621	2008	2018	2036	2056	2069	2080
H7_MACULADEGEN	60_70	UKBB	C3_CANCER_EXALLC	0.547155135386727	0.135813934333234	0.426394387706991	0.559331613786128	0.480727108932965	0.745646750584741	0.24136157664457	0.223196517618214	0.228399050879237	0.262395766854313	0.280502815105608	0.410268738484169	0.0233931514082586	0.542859312209291	0.0619178779670788	0.033036985378717	0.0865645566864907	0.0691468087573421	14042	54775	11487	9297	6487	4304	2736	1114	78	68	50	30	17	6	55244	57434	60244	62427	63995	65617	2008	2018	2036	2056	2069	2080
H7_MACULADEGEN	60_70	UKBB	C3_CANCER_WIDE	0.547215208855162	0.135877450561583	0.426458977032754	0.55939830676377	0.480797705210085	0.745720167750725	0.241361616584682	0.223196537294698	0.228399066634999	0.262395778086879	0.280502825192484	0.410268742496964	0.023377972452645	0.542670680110639	0.0618784067155584	0.0330160874719207	0.0865183403495695	0.0691194381936087	14042	54779	11487	9297	6487	4304	2736	1114	78	68	50	30	17	6	55248	57438	60248	62431	63999	65621	2008	2018	2036	2056	2069	2080
H7_MACULADEGEN	60_70	UKBB	C3_CANCER_WIDE_EXALLC	0.547215208855162	0.135877450561583	0.426458977032754	0.55939830676377	0.480797705210085	0.745720167750725	0.241361616584682	0.223196537294698	0.228399066634999	0.262395778086879	0.280502825192484	0.410268742496964	0.023377972452645	0.542670680110639	0.0618784067155584	0.0330160874719207	0.0865183403495695	0.0691194381936087	14042	54779	11487	9297	6487	4304	2736	1114	78	68	50	30	17	6	55248	57438	60248	62431	63999	65621	2008	2018	2036	2056	2069	2080
H7_MACULADEGEN	60_70	UKBB	C3_COLON	0.356385006677247	-0.11414849047102	0.300087490745008	-11.9961153588184	-12.0007157818921	-12.0124229236099	1.00138643372416	1.00096567658797	1.00091371857805	560.281087038277	591.572999684566	1282.44228706496	0.721921756783851	0.909207379911255	0.76431938251857	0.982917888537201	0.983815134993587	0.992526457733607	896	66950	790	613	369	248	140	40	3	2	1	0	0	0	64392	64569	64813	64934	65042	65142	2661	2662	2663	2664	2664	2664
H7_MACULADEGEN	60_70	UKBB	C3_COLON_EXALLC	0.40280067053616	-0.0650627092403614	0.346555792577401	-11.9881103350397	-11.9927500978891	-12.0087489849248	1.00212303148802	1.00144071777235	1.0013826226197	571.302151368494	601.225790467546	1314.96556668303	0.687722793789879	0.948198597238389	0.729284623842743	0.983258550282095	0.984085520318254	0.99271352614117	896	45176	790	613	369	248	140	40	3	2	1	0	0	0	43551	43728	43972	44093	44201	44301	1728	1729	1730	1731	1731	1731
H7_MACULADEGEN	60_70	UKBB	C3_COLORECTAL	0.0415019301669291	0.229589969633244	-0.063916306622824	-11.9946667716913	-11.9884260185536	-11.9801691392299	1.00136861241699	0.708459944854947	1.00091774948744	482.938045316786	515.429360911436	966.899165737266	0.966940973172315	0.745885727790303	0.949083533012585	0.980185086537287	0.981443591755259	0.990114225185493	1248	66623	1082	863	534	342	192	64	4	3	1	0	0	0	64138	64357	64686	64878	65028	65156	2647	2648	2650	2651	2651	2651
H7_MACULADEGEN	60_70	UKBB	C3_COLORECTAL_EXALLC	0.0897164831795749	0.284407339343793	-0.0117015167056151	-11.9863170075852	-11.9769481230249	-11.9663320463551	1.00206209852279	0.709120078725283	1.00137816936963	494.081945797735	524.677260291382	990.977048491098	0.928659234894806	0.688368017090534	0.990676602180039	0.980645398303706	0.981788057443461	0.990365549254138	1248	45459	1082	863	534	342	192	64	4	3	1	0	0	0	43887	44106	44435	44627	44777	44905	1734	1735	1737	1738	1738	1738
H7_MACULADEGEN	60_70	UKBB	C3_CORPUS_UTERI	-12.5095882774499	-12.5089869660595	-12.5084629314959	1.41626310119773	-12.5083081770654	1.80422187583775	952.924898366806	705.977326906986	809.324966463928	1.00187878650594	957.24461023103	1.00127568090582	0.989526015438322	0.985863277797458	0.987668844349223	0.157477255804857	0.989574345090525	0.0715574900408386	380	35809	285	248	188	125	98	44	0	1	1	1	0	1	34301	34338	34398	34461	34488	34542	1603	1602	1602	1602	1603	1602
H7_MACULADEGEN	60_70	UKBB	C3_CORPUS_UTERI_EXALLC	-12.5144748492105	-12.5136153488555	-12.5129003705094	1.45780234420373	-12.5126362441465	1.84324112830919	969.63298910284	728.686172747851	835.708824285499	1.00270155559107	983.114728477345	1.00185308457796	0.98970246559684	0.986298724833179	0.988053881087336	0.145981070188084	0.98984516308295	0.0657929404138559	380	25299	285	248	188	125	98	44	0	1	1	1	0	1	24287	24324	24384	24447	24474	24528	1107	1106	1106	1106	1107	1106
H7_MACULADEGEN	60_70	UKBB	C3_DIGESTIVE_ORGANS	-0.397414834723498	0.322116987112995	0.360494166901968	0.810118638163126	0.344209998786837	-9.98480872983794	1.00129968329475	0.579031938187873	0.708421536477432	0.708392360613455	1.00076708640954	316.242241327082	0.691441947750871	0.578003993046827	0.610843646645876	0.252788897167269	0.730886774785005	0.974812342407515	2089	66114	1854	1253	711	433	236	79	8	8	5	3	1	0	63720	64321	64863	65141	65338	65495	2621	2621	2624	2626	2628	2629
H7_MACULADEGEN	60_70	UKBB	C3_DIGESTIVE_ORGANS_EXALLC	-0.35800889377595	0.365346897501006	0.403149603357081	0.855488359172458	0.381413441182687	-9.97382237356605	1.0018786820331	0.57977204632604	0.709014876202653	0.708973017774691	1.00110742236554	322.235871411557	0.720839107235885	0.528592451681621	0.569624039726283	0.227563665231045	0.703209538956555	0.97530787499911	2089	46409	1854	1253	711	433	236	79	8	8	5	3	1	0	44873	45474	46016	46294	46491	46648	1763	1763	1766	1768	1770	1771
H7_MACULADEGEN	60_70	UKBB	C3_ENDOCRINE	-10.5903807334792	-10.5912031580945	1.87399118750328	2.44450536198075	-10.6105934931715	-10.6416694890888	672.225961715161	485.45900069783	1.0010274881212	1.00122825442395	677.330418433367	825.63613335336	0.987430488797443	0.98259402516354	0.0611972434513612	0.0146261221668851	0.987501399246161	0.989716306789618	142	67567	101	79	67	47	35	19	2	2	2	1	0	0	64907	64929	64941	64961	64973	64989	2699	2699	2699	2700	2701	2701
H7_MACULADEGEN	60_70	UKBB	C3_ENDOCRINE_EXALLC	-10.6367817043328	-10.633773227496	1.92245231808736	2.47540145156785	-10.6619010913324	-10.6998933166604	693.366905254783	503.29210272042	1.00157552353188	1.00191840326556	703.398285258948	861.406229191181	0.987760317139979	0.983143204087474	0.0549301631676007	0.0134863322678977	0.987906367267611	0.990089391210959	142	44364	101	79	67	47	35	19	2	2	2	1	0	0	42699	42721	42733	42753	42765	42781	1704	1704	1704	1705	1706	1706
H7_MACULADEGEN	60_70	UKBB	C3_EYE_BRAIN_NEURO	-10.5099072329724	2.21168762864429	-10.5275662783324	-10.5001221811996	-10.5220754023258	-10.4439221061345	523.944666965673	1.00112108784078	709.197544928134	917.520382004855	942.432996866695	1083.85945786154	0.983996152801944	0.0271599744528652	0.988156368872755	0.990869191928939	0.991091963965627	0.992311812024716	236	67552	209	91	44	22	14	11	1	1	0	0	0	0	64881	64999	65046	65068	65076	65079	2697	2697	2698	2698	2698	2698
H7_MACULADEGEN	60_70	UKBB	C3_EYE_BRAIN_NEURO_EXALLC	-10.5108090020584	2.23956400093542	-10.5340645972979	-10.4964527395639	-10.5245440273994	-10.4260457098054	533.448158597587	1.00168376620497	722.21702100326	939.575639185971	950.902021232823	1111.92604840746	0.98427987897327	0.0253649118188425	0.988362681503495	0.991086632053727	0.99116922715623	0.992518694010453	236	44496	209	91	44	22	14	11	1	1	0	0	0	0	42811	42929	42976	42998	43006	43009	1711	1711	1712	1712	1712	1712
H7_MACULADEGEN	60_70	UKBB	C3_FEMALE_GENITAL	-12.5029700312646	0.0438964294277741	0.418033384556577	0.887234839802388	-12.5021974166281	1.58471295486337	686.580594958622	1.0016582861354	1.00157555801284	1.0018427826437	748.629952219523	1.00127391766458	0.985470933084904	0.965044889846825	0.676403564062648	0.375831566534144	0.986675864878389	0.113490604095927	710	35487	559	454	311	206	152	63	2	3	2	1	0	1	34050	34155	34298	34403	34457	34546	1586	1585	1586	1587	1588	1587
H7_MACULADEGEN	60_70	UKBB	C3_FEMALE_GENITAL_EXALLC	-12.5038956620617	0.0928992185348091	0.461781569477715	0.923657636648242	-12.5028690385268	1.61343858988434	694.436012169724	1.00233562542407	1.00224143652384	1.00259825888182	763.55070684689	1.00179797433676	0.985634203783838	0.926155604417099	0.644978817321553	0.356912635349248	0.986935510244469	0.107279393264949	710	25534	559	454	311	206	152	63	2	3	2	1	0	1	24567	24672	24815	24920	24974	25063	1116	1115	1116	1117	1118	1117
H7_MACULADEGEN	60_70	UKBB	C3_HEAD_AND_NECK	-10.9838608084689	1.01613033815588	-10.9974565613652	-11.0043378760317	1.67777421637302	-10.9891778221416	503.39654936251	1.00111998553555	478.253431732607	578.951218180455	1.00086417131531	891.000909665549	0.982591939456294	0.310108897328804	0.981654229797145	0.984835229011454	0.0936744363141829	0.99015952404092	327	67401	257	210	144	99	71	31	2	2	1	1	1	0	64779	64826	64892	64937	64965	65005	2690	2690	2691	2691	2691	2692
H7_MACULADEGEN	60_70	UKBB	C3_HEAD_AND_NECK_EXALLC	-11.9866069269411	1.07189922689152	-12.0020777334918	-12.0096436057787	1.73324968797641	-11.9911405071534	854.918583168766	1.00172829790639	815.42579603336	989.560743680462	1.00133426771499	1522.69297051327	0.988813419836573	0.284596865453694	0.988256531977032	0.990316841033409	0.0834624395714617	0.993716758942997	327	44480	257	210	144	99	71	31	2	2	1	1	1	0	42839	42886	42952	42997	43025	43065	1709	1709	1710	1710	1710	1711
H7_MACULADEGEN	60_70	UKBB	C3_KIDNEY_NOTRENALPELVIS	-11.4633919051319	0.846478485004366	2.04502599447363	-11.4584239529571	-11.4368096203504	-11.4670529150735	588.678831318308	1.0009490548194	0.708543861351765	752.473208421108	817.261618611927	1214.13048719041	0.984463709405069	0.397733575442081	0.00389877596197819	0.98785053588292	0.988834718549047	0.992464361488469	359	67393	304	222	142	92	50	18	3	3	2	0	0	0	64758	64840	64920	64970	65012	65044	2687	2687	2688	2690	2690	2690
H7_MACULADEGEN	60_70	UKBB	C3_KIDNEY_NOTRENALPELVIS_EXALLC	-11.4501088453129	0.905199713863442	2.11535764516468	-11.4430028694757	-11.4149979955804	-11.4567774401297	601.370871478615	1.0014719449105	0.709319040734657	770.192360853321	836.657633569436	1239.98284320483	0.984809185914477	0.366064726586689	0.00286150180883699	0.988146001059445	0.989114342906624	0.992628078825887	359	44595	304	222	142	92	50	18	3	3	2	0	0	0	42939	43021	43101	43151	43193	43225	1708	1708	1709	1711	1711	1711
H7_MACULADEGEN	60_70	UKBB	C3_LIVER_INTRAHEPATIC_BILE_DUCTS	-10.5165190075386	-10.4879110402583	-10.4904398730446	3.8156612207072	-10.4591580185065	-10.407564217402	651.693557586153	618.376807479915	1043.14106497694	1.00114515907714	2300.32414646591	2854.24221849108	0.987124924154203	0.986468216432399	0.991976138982612	0.000138239733433984	0.996372175651549	0.997090640608804	152	67613	136	67	23	14	8	2	1	1	1	1	0	0	64929	64998	65042	65051	65057	65063	2699	2699	2699	2699	2700	2700
H7_MACULADEGEN	60_70	UKBB	C3_LIVER_INTRAHEPATIC_BILE_DUCTS_EXALLC	-10.4998359695656	-10.4621667160661	-10.4663670922963	3.89596874466357	-10.4197337519548	-10.3567718084148	671.311532411759	634.52187125451	1064.06105389779	1.00180459191587	2353.8799733677	2913.20969082642	0.987520971944434	0.986844861532907	0.992151937127617	0.000100678533373952	0.996468079243105	0.997163441085287	152	44487	136	67	23	14	8	2	1	1	1	1	0	0	42795	42864	42908	42917	42923	42929	1707	1707	1707	1707	1708	1708
H7_MACULADEGEN	60_70	UKBB	C3_LUNG_NONSMALL	1.52848911168651	-11.5149902715189	1.39388258445363	2.06426177851787	-11.5342236026337	-11.4916692894422	0.708753911717311	433.484044004552	1.00095637863596	1.00090421773029	1000.26403942777	2362.67818256117	0.0310378980186767	0.978807633924188	0.163755676203609	0.0391699620567568	0.990799654266983	0.996119238997517	618	67330	569	296	126	62	39	11	4	2	2	1	0	0	64690	64963	65133	65197	65220	65248	2685	2687	2687	2688	2689	2689
H7_MACULADEGEN	60_70	UKBB	C3_LUNG_NONSMALL_EXALLC	1.58274393666571	-11.5154517517587	1.46293998061952	2.11682070090689	-11.5388144914461	-11.4900581934432	0.709599657777507	444.537947344498	1.00147277914871	1.00138674448778	1031.92260626126	2374.38922174521	0.0257159589954486	0.979333657013044	0.144073475827291	0.0345247253372711	0.991078352171745	0.99613892104525	618	45109	569	296	126	62	39	11	4	2	2	1	0	0	43422	43695	43865	43929	43952	43980	1732	1734	1734	1735	1736	1736
H7_MACULADEGEN	60_70	UKBB	C3_LYMPHNODES_SECONDARY_NAS	-0.200623381895397	0.128799038203022	-0.140663182598051	-11.0529061872886	0.361158909358529	1.41047124324031	1.00125183467967	0.708535534892286	1.00096573302956	292.003023065291	1.00081986594702	1.00081959848162	0.841189227174308	0.855753776076459	0.888243249454725	0.969805662864134	0.71820182677703	0.158741699589219	1773	66642	1518	990	576	383	236	102	4	3	1	1	1	1	64240	64768	65182	65375	65522	65656	2653	2654	2656	2656	2656	2656
H7_MACULADEGEN	60_70	UKBB	C3_LYMPHNODES_SECONDARY_NAS_EXALLC	-0.166869457300712	0.170927851017286	-0.0965430119987037	-12.062231021717	0.403394197019967	1.45257781694591	1.00183589923646	0.709216401736177	1.00143080222212	494.372769657031	1.00120180597062	1.00120111094764	0.867713386784215	0.80954779659764	0.923198861313243	0.980534297868917	0.687014451144425	0.146825754591921	1773	45721	1518	990	576	383	236	102	4	3	1	1	1	1	44227	44755	45169	45362	45509	45643	1745	1746	1748	1748	1748	1748
H7_MACULADEGEN	60_70	UKBB	C3_MALE_GENITAL	1.19702266683093	0.592972428820304	-0.79966574246977	0.428668905367578	-0.0785357267480973	-12.0347043264658	0.415345853074557	0.41398437214537	1.00237031048359	0.710362216663285	1.00189989154275	697.011924022881	0.00395172058094078	0.152042358259691	0.425001205839815	0.546208595305571	0.937520373034017	0.986224299240019	2391	29455	2081	1729	1179	684	391	134	15	10	4	3	1	0	28783	29135	29685	30180	30473	30730	967	972	978	979	981	982
H7_MACULADEGEN	60_70	UKBB	C3_MALE_GENITAL_EXALLC	1.23532480756199	0.629260149516662	-0.759363628899996	0.46675289866897	-0.0352951269367318	-11.4813942987835	0.417960027451983	0.416243681642134	1.00330746576413	0.711666249181911	1.00269709983545	542.484012769771	0.003120563110639	0.13059517237566	0.449133538553367	0.511914683971517	0.971920111913173	0.983114445461937	2391	21170	2081	1729	1179	684	391	134	15	10	4	3	1	0	20830	21182	21732	22227	22520	22777	635	640	646	647	649	650
H7_MACULADEGEN	60_70	UKBB	C3_MELANOMA	-11.9940192824567	0.75687042534423	0.703366144646005	-12.0039141872172	0.344423905586061	-11.9888779397357	463.381647372036	0.578969193425137	0.708478833357874	486.222915900168	1.00073596814297	744.721521253872	0.979350122316723	0.19112022705417	0.320815438973955	0.980303756499913	0.73071798575865	0.987155833187196	999	66834	763	675	496	342	232	107	6	6	3	1	1	0	64414	64502	64681	64835	64945	65070	2650	2650	2653	2655	2655	2656
H7_MACULADEGEN	60_70	UKBB	C3_MELANOMA_EXALLC	-12.9856945565845	0.803219651283835	0.751219224306995	-12.997928519053	0.384648279547471	-12.9796510266937	775.109693686535	0.57978251238599	0.709174910628512	819.179592918426	1.00110271024285	1250.26516172522	0.98663337509577	0.165936011050791	0.289469439795775	0.987340491108641	0.700811993467702	0.99171689538118	999	44857	763	675	496	342	232	107	6	6	3	1	1	0	43374	43462	43641	43795	43905	44030	1713	1713	1716	1718	1718	1719
H7_MACULADEGEN	60_70	UKBB	C3_MESTOTHEL_SOFTTISSUE	-10.9999489013192	-10.9786673297794	-10.9877459381732	-10.966442129831	-10.9426965584058	-10.9240708173321	670.433940994681	614.703197455094	781.601133810544	851.960076308492	961.214248778116	2038.44811016233	0.986909529632051	0.985750450756356	0.988783711145484	0.989729902276559	0.990916884491628	0.995724146382183	189	67517	166	97	50	36	23	6	0	0	0	0	0	0	64846	64915	64962	64976	64989	65006	2694	2694	2694	2694	2694	2694
H7_MACULADEGEN	60_70	UKBB	C3_MESTOTHEL_SOFTTISSUE_EXALLC	-10.992621460931	-10.9621473826131	-10.9744668689284	-10.944451483171	-10.9165182318387	-10.886907108363	679.481671312593	626.694337358216	795.74132057572	873.064817465559	978.826602308242	2105.62599006536	0.98709242539037	0.986044102174182	0.988996323459993	0.989998245274078	0.991101650921277	0.995874644198344	189	44562	166	97	50	36	23	6	0	0	0	0	0	0	42873	42942	42989	43003	43016	43033	1712	1712	1712	1712	1712	1712
H7_MACULADEGEN	60_70	UKBB	C3_MULT_MYELOMA	-10.5191412463095	2.05623853908853	-10.5340234637721	2.47829139394763	-10.5536811978602	-10.4636966045206	513.697542036857	0.708503985449234	474.69320770988	1.00101253099839	709.962334623362	1052.19042542383	0.983662616266553	0.00370521378131394	0.982295417832602	0.0132943763279926	0.988139780426637	0.992065424510402	174	67559	140	119	85	45	28	9	3	3	1	1	0	0	64900	64921	64955	64995	65012	65031	2690	2690	2692	2692	2693	2693
H7_MACULADEGEN	60_70	UKBB	C3_MULT_MYELOMA_EXALLC	-11.1110378340546	2.12054920332311	-11.1314934717015	2.53104465598222	-11.1654049355981	-11.0655990175348	713.414386232588	0.709278761226691	658.606617152465	1.00155720632385	985.93235759035	1472.5335348962	0.987573887875534	0.00279227734795307	0.986515131026255	0.011500566389506	0.990964376282087	0.99400421972946	174	44546	140	119	85	45	28	9	3	3	1	1	0	0	42869	42890	42924	42964	42981	43000	1708	1708	1710	1710	1711	1711
H7_MACULADEGEN	60_70	UKBB	C3_NONHODGKIN	0.9669526403688	1.08879235300568	-11.4929188450946	-11.493762749264	-11.5156425216981	2.02939115539653	1.00113879941505	0.708478474425872	435.782716300643	540.453294034739	566.118778287971	1.00064625355424	0.334117879652035	0.124341382906863	0.97895979060912	0.983032752870501	0.983771038633843	0.0425520326355351	501	67249	415	336	240	156	100	42	3	2	1	1	1	1	64651	64730	64826	64910	64966	65024	2681	2682	2683	2683	2683	2683
H7_MACULADEGEN	60_70	UKBB	C3_NONHODGKIN_EXALLC	1.00992075959406	1.14686254866149	-12.485811452105	-12.4863585555856	-12.5132717008727	2.08825718291264	1.00172348928988	0.709205012802782	736.570233755926	916.209366074712	953.905460885575	1.00100303613511	0.313366537510085	0.105854529419915	0.98647547966339	0.989126541710848	0.989533700805513	0.0369637080309439	501	44761	415	336	240	156	100	42	3	2	1	1	1	1	43135	43214	43310	43394	43450	43508	1709	1710	1711	1711	1711	1711
H7_MACULADEGEN	60_70	UKBB	C3_OESOPHAGUS	-11.1170096653569	-11.1149145062925	2.18630751988921	-11.1160987986155	3.28143401259102	-11.2654470073102	616.615013649095	564.316253135587	1.00098555735119	963.794050285168	1.00108561366528	1635.25919351975	0.985615644013068	0.984285681552644	0.0289508669438193	0.990797653330074	0.00104591513346039	0.994503345295213	247	67504	228	138	55	34	14	7	1	2	2	1	1	0	64825	64915	64998	65019	65039	65046	2697	2696	2696	2697	2697	2698
H7_MACULADEGEN	60_70	UKBB	C3_OESOPHAGUS_EXALLC	-11.09781528015	-11.0917124153595	2.25845154706797	-11.0955151406862	3.32596410761527	-11.2900803382073	626.580063027402	578.30630592036	1.00156362311396	992.031686572684	1.0016698565484	1683.40045056556	0.985868824991501	0.984697791737342	0.0241379932945343	0.99107613620602	0.000898822817348365	0.994648858946057	247	44568	228	138	55	34	14	7	1	2	2	1	1	0	42877	42967	43050	43071	43091	43098	1709	1708	1708	1709	1709	1710
H7_MACULADEGEN	60_70	UKBB	C3_ORALCAVITY	-10.5021701663647	-10.5189967210527	-10.5240847561904	-10.5242199531383	2.44054232453496	-10.4371703757847	599.633657444975	512.015880561882	650.997662158739	667.876032205472	1.00102008752387	961.765477289718	0.986026316331801	0.983609190580204	0.987101890686991	0.987427659156013	0.014766515063813	0.991341450857173	135	67569	102	82	53	44	34	17	1	1	1	1	1	0	64901	64921	64950	64959	64969	64986	2700	2700	2700	2700	2700	2701
H7_MACULADEGEN	60_70	UKBB	C3_ORALCAVITY_EXALLC	-11.5110361085951	-11.5349504960487	-11.5382614567872	-11.538055122876	2.49997563356597	-11.4191364468415	1017.39927726368	875.016835386768	1104.55033923215	1143.16265678782	1.00161571804706	1648.26853020074	0.990972784975258	0.989482153965348	0.991665356554193	0.991947007988946	0.0125622823583543	0.994472332864371	135	44381	102	82	53	44	34	17	1	1	1	1	1	0	42710	42730	42759	42768	42778	42795	1703	1703	1703	1703	1703	1704
H7_MACULADEGEN	60_70	UKBB	C3_OROPHARYNX	-10.9323612740878	-10.9264711669904	-10.9303246311573	-10.9437915157245	-10.9257140852843	-10.9796614114224	929.673836206085	689.159991044132	831.611213337766	1064.41669780792	1036.25271144176	1676.56867289919	0.990617611355529	0.987350256070091	0.989513265292664	0.991796700984117	0.991587672603375	0.994774780272922	103	67623	79	70	47	32	23	10	0	0	0	0	0	0	64946	64955	64978	64993	65002	65015	2701	2701	2701	2701	2701	2701
H7_MACULADEGEN	60_70	UKBB	C3_OROPHARYNX_EXALLC	-10.9038513725532	-10.8952921844028	-10.9015044886747	-10.916988257112	-10.8950469929236	-10.9680362512899	944.043422813775	707.85865820313	852.469019060032	1092.5687753705	1054.40658068109	1722.50824699831	0.990784511583034	0.987719522704995	0.989796808031067	0.99202764014907	0.99175570860667	0.994919520607974	103	44328	79	70	47	32	23	10	0	0	0	0	0	0	42650	42659	42682	42697	42706	42719	1702	1702	1702	1702	1702	1702
H7_MACULADEGEN	60_70	UKBB	C3_OVARY	-11.5050964560608	-11.504285176137	1.6241598300229	-11.5046424538011	-11.5034505490368	-11.5046523216582	689.328584461132	553.808634161485	1.00171367487422	892.304269900832	881.102473362467	2298.22962115195	0.986683690675441	0.983426709438826	0.104935886658226	0.989713013165574	0.989583317348943	0.996005905570473	259	35949	217	162	100	60	41	12	1	1	1	0	0	0	34385	34440	34502	34542	34561	34590	1605	1605	1605	1606	1606	1606
H7_MACULADEGEN	60_70	UKBB	C3_OVARY_EXALLC	-12.5075223821779	-12.5062692383575	1.64666734574213	-12.5068212252196	-12.505049373566	-12.5067016925245	1144.43294293651	931.244170513332	1.00249638855992	1500.73085101754	1484.68804337424	3867.73618717711	0.991280082941943	0.989285023718522	0.100472582034875	0.993350650422371	0.993279754691767	0.997419967052048	259	25273	217	162	100	60	41	12	1	1	1	0	0	0	24206	24261	24323	24363	24382	24411	1108	1108	1108	1109	1109	1109
H7_MACULADEGEN	60_70	UKBB	C3_PANCREAS	-10.0034675963993	-10.0057537421523	-9.99363573859375	-9.95687473548531	-10.0256491797868	-10.110040393366	425.414015494078	469.46810923584	587.077226568951	834.93892646776	1336.32071791368	3721.6448893944	0.981239741611761	0.982996007796962	0.986418511531179	0.990485234215039	0.994013985157986	0.997832508082528	243	67549	231	78	32	14	5	1	0	0	0	0	0	0	64861	65014	65060	65078	65087	65091	2700	2700	2700	2700	2700	2700
H7_MACULADEGEN	60_70	UKBB	C3_PANCREAS_EXALLC	-10.9950271226837	-10.9992897239569	-10.9841092841709	-10.9321528136014	-11.0239560012228	-11.1395272766744	719.539957188025	786.751976685489	994.562436625663	1425.43918642786	2266.28318724304	6193.68203740462	0.987808292079293	0.988845433092429	0.991188212294346	0.993880825978569	0.99611883913957	0.998564980897742	243	44636	231	78	32	14	5	1	0	0	0	0	0	0	42936	43089	43135	43153	43162	43166	1712	1712	1712	1712	1712	1712
H7_MACULADEGEN	60_70	UKBB	C3_PROSTATE	1.2119496940861	0.601955224416343	-0.787521785282063	0.437676077461568	-0.0601406594966787	-11.4874917657925	0.415356891038713	0.413983467357514	1.0023778061945	0.710357083009851	1.00189518940351	540.271151667347	0.00352452248657186	0.145930727597492	0.432070422486607	0.537805223064737	0.952134212477309	0.983036292576325	2357	29507	2055	1714	1169	675	383	127	15	10	4	3	1	0	28826	29167	29712	30206	30498	30754	968	973	979	980	982	983
H7_MACULADEGEN	60_70	UKBB	C3_PROSTATE_EXALLC	1.2483192680109	0.636250070495724	-0.749176866108573	0.473964037965079	-0.016684152467099	-11.4813287968305	0.41797776958822	0.416248455275149	1.00332046293028	0.711667198634498	1.00270331588481	553.286599225797	0.00282127563625976	0.126379916680605	0.455246188356986	0.505416773390534	0.986724474515665	0.983444172357723	2357	21149	2055	1714	1169	675	383	127	15	10	4	3	1	0	20802	21143	21688	22182	22474	22730	634	639	645	646	648	649
H7_MACULADEGEN	60_70	UKBB	C3_RECTOSIGMOID_JUNCTION	2.01218316766008	1.52604790558138	-10.4509140470859	-10.4591185277699	-10.4348892929915	-10.4023724628459	1.00136374560865	1.00098828871371	486.065021185505	654.607246382563	774.092989757597	1297.42181191899	0.0444901951996885	0.127373568436056	0.982845956485827	0.987252181848157	0.989244722503018	0.993602848831824	189	67509	164	124	75	42	20	9	2	1	0	0	0	0	64841	64881	64930	64963	64985	64996	2691	2692	2693	2693	2693	2693
H7_MACULADEGEN	60_70	UKBB	C3_RECTOSIGMOID_JUNCTION_EXALLC	2.06842108019462	1.57706679500511	-10.4284068041044	-10.4395379706795	-10.4039451274912	-10.3658246581552	1.00205221826871	1.00151851917446	496.248140487715	671.955547098096	790.061673925899	1329.23688569152	0.0390001865423449	0.115331338090886	0.983234088491649	0.987604520664399	0.989493342669464	0.993777897893695	189	44495	164	124	75	42	20	9	2	1	0	0	0	0	42812	42852	42901	42934	42956	42967	1706	1707	1708	1708	1708	1708
H7_MACULADEGEN	60_70	UKBB	C3_RECTUM	-11.9861357226903	-11.9786135610458	-11.9857934831556	-11.9811099743591	-11.9574446521617	-11.9717127177064	716.088083206961	544.084862420555	646.748337470051	862.8208720385	889.417811145153	1321.34355128884	0.986645349495689	0.982435132029054	0.98521413720604	0.988920950134459	0.989273462978601	0.992771059388008	416	67291	350	292	192	110	68	27	0	0	0	0	0	0	64671	64729	64829	64911	64953	64994	2686	2686	2686	2686	2686	2686
H7_MACULADEGEN	60_70	UKBB	C3_RECTUM_EXALLC	-12.9758546139482	-12.9652755917774	-12.9738964601557	-12.968016844358	-12.9356397039799	-12.9539363379104	1199.47507365834	918.973589361394	1093.93628106928	1463.81439078421	1496.4980338066	2236.53443492013	0.991368697562494	0.988743474060124	0.990537447936143	0.992931586717856	0.993103219353811	0.995378703830418	416	44623	350	292	192	110	68	27	0	0	0	0	0	0	42980	43038	43138	43220	43262	43303	1709	1709	1709	1709	1709	1709
H7_MACULADEGEN	60_70	UKBB	C3_RESPIRATORY_INTRATHORACIC	1.63902015872612	0.365973371063095	1.08417961837425	2.37839936846143	-9.52220416823358	-9.49727867444021	0.579398982887056	1.00093481842332	1.00096707083596	0.708448573230412	291.575979930596	735.817116124143	0.00467187766714332	0.714640012998831	0.278749769270759	0.000787378172403514	0.973947547399059	0.98970189539931	868	67126	801	407	184	97	60	16	7	4	3	2	0	0	64508	64902	65125	65212	65249	65293	2678	2681	2682	2683	2685	2685
H7_MACULADEGEN	60_70	UKBB	C3_RESPIRATORY_INTRATHORACIC_EXALLC	1.69081184677119	0.41742545768515	1.14712309363754	2.42888605241144	-10.5391452319284	-10.5197094867484	0.580420498380402	1.00141427928959	1.00147014597086	0.70915146409477	500.60552393656	1255.26491923616	0.00357881913029115	0.676798415844507	0.25202729644064	0.000614664493306983	0.983203541053305	0.993313430968424	868	45366	801	407	184	97	60	16	7	4	3	2	0	0	43683	44077	44300	44387	44424	44468	1743	1746	1747	1748	1750	1750
H7_MACULADEGEN	60_70	UKBB	C3_SECONDARY_NAS	0.942516426831158	-11.5508207794252	-11.5710366830829	1.98591695657182	2.46946364143965	-11.6257829733277	0.708772936861941	372.589666494706	570.566948927172	1.00105450362468	1.0010423774241	2563.00917295185	0.183588744264929	0.975268381449773	0.983820095537379	0.0472753514783184	0.0136291378379451	0.996380816334846	1390	66959	1320	478	179	85	38	11	3	1	1	2	1	0	64341	65183	65482	65576	65623	65650	2685	2687	2687	2686	2687	2688
H7_MACULADEGEN	60_70	UKBB	C3_SECONDARY_NAS_EXALLC	0.977523185694525	-12.1560525001166	-12.1818014096017	2.01887458698825	2.49529938722532	-12.2311843727487	0.709549869986111	515.478547208188	791.233555547404	1.00156062955505	1.00149183950195	3437.84498497626	0.168306235485688	0.981185972205031	0.987716285250721	0.0438283443182278	0.012717548337779	0.997161287776012	1390	45935	1320	478	179	85	38	11	3	1	1	2	1	0	44250	45092	45391	45485	45532	45559	1752	1754	1754	1753	1754	1755
H7_MACULADEGEN	60_70	UKBB	C3_SECONDARY_RESPIRATORY_DIGESTIVE	0.045614489044367	-11.5263142844867	-11.5146421651856	-11.515024626724	2.06811590951173	-11.508800438952	1.00122744849796	337.759597954008	540.938710808637	733.951926718637	1.00081953380581	1458.23293279952	0.963662092608414	0.972776840240671	0.983017186134365	0.987482445202132	0.0387886120489203	0.993702927256052	1740	66787	1646	601	225	106	54	15	1	0	0	1	1	0	64194	65239	65615	65734	65786	65825	2686	2687	2687	2686	2686	2687
H7_MACULADEGEN	60_70	UKBB	C3_SECONDARY_RESPIRATORY_DIGESTIVE_EXALLC	0.0648584255670141	-12.5303787726731	-12.5145334580857	-12.5150067285613	2.10957394936221	-12.5030582876395	1.00175942456598	567.312164055054	905.689006129104	1227.73352314101	1.00120989279782	2422.10996131394	0.948377421312169	0.982378338494318	0.988975426187801	0.991866836304333	0.0351154407305404	0.995881296462451	1740	46267	1646	601	225	106	54	15	1	0	0	1	1	0	44595	45640	46016	46135	46187	46226	1765	1766	1766	1765	1765	1766
H7_MACULADEGEN	60_70	UKBB	C3_SECONDARY_WITHOUT_SITESPEC	-11.0075352954314	-11.0062862433613	-10.9946024571627	-11.0066320661643	-11.0134459528534	-11.0099106656577	517.975042125309	474.696261534142	670.890778598599	1019.931567124	940.117552907866	1791.41134878131	0.98304535791403	0.981501941741026	0.986924800307345	0.991389764153849	0.990653022630145	0.995096278451553	387	67443	359	143	75	35	22	12	0	0	0	0	0	0	64776	64992	65060	65100	65113	65123	2695	2695	2695	2695	2695	2695
H7_MACULADEGEN	60_70	UKBB	C3_SECONDARY_WITHOUT_SITESPEC_EXALLC	-12.002534720033	-12.0005598689296	-11.9848251053043	-12.0021637318524	-12.0090157829586	-12.0039841905157	869.820626786751	796.683839288216	1132.4113782488	1712.96328565864	1588.0606502605	3016.66634172863	0.988990450507777	0.987981807981326	0.991555782124052	0.994409534131414	0.993966403637945	0.996825048814586	387	44770	359	143	75	35	22	12	0	0	0	0	0	0	43083	43299	43367	43407	43420	43430	1715	1715	1715	1715	1715	1715
H7_MACULADEGEN	60_70	UKBB	C3_SKIN	0.135795975448958	-0.0138594531432644	0.54483767696683	-0.632792707004966	0.834436270881025	1.00904025592677	0.449860315876647	0.356224862967111	0.319174203022555	0.708471620227659	0.355682281052061	0.578658141402935	0.762756856800233	0.968964955478786	0.0878177941579229	0.371760767616047	0.0189753002424494	0.0812011484778044	5257	62856	4269	3705	2677	1786	1115	430	31	27	20	10	10	3	61419	61983	63011	63902	64573	65258	2394	2398	2405	2415	2415	2422
H7_MACULADEGEN	60_70	UKBB	C3_SKIN_EXALLC	0.182850046017737	0.0390096242327366	0.599755689469591	-0.578998067674122	0.881460012182463	1.05498913997504	0.450684358940861	0.357080525364686	0.320120860159933	0.708910029954926	0.356338321940451	0.579066248028569	0.684950973851093	0.9130073644358	0.0609953830257503	0.414074697077499	0.0133736737860759	0.0684732155068488	5257	48901	4269	3705	2677	1786	1115	430	31	27	20	10	10	3	48030	48594	49622	50513	51184	51869	1828	1832	1839	1849	1849	1856
H7_MACULADEGEN	60_70	UKBB	C3_STOMACH	-10.4521308103173	1.94223420745493	-10.4577032209122	-10.4686590501244	-10.5064861737844	-10.5795348953418	526.183664492368	1.00097232155467	621.148087864272	823.257036125282	1173.71782902647	2803.56051408302	0.984151835267995	0.0523374643430712	0.986567380742971	0.989854254553232	0.992857865026958	0.996989104577175	190	67541	178	90	47	21	9	2	1	1	0	0	0	0	64855	64943	64986	65012	65024	65031	2697	2697	2698	2698	2698	2698
H7_MACULADEGEN	60_70	UKBB	C3_STOMACH_EXALLC	-10.4342155342068	2.00884624105745	-10.439124130187	-10.4536612598911	-10.504362074539	-10.6021780454122	540.820019895746	1.00152567462995	639.621449286417	850.980071925618	1201.41756907924	2914.43319122015	0.984607110109678	0.0448790781340906	0.986978475748351	0.990198824358782	0.993023939592384	0.997097447441649	190	44518	178	90	47	21	9	2	1	1	0	0	0	0	42825	42913	42956	42982	42994	43001	1704	1704	1705	1705	1705	1705
H7_MACULADEGEN	60_70	UKBB	C3_THYROID_GLAND	-10.2125223000482	-10.2237582209817	2.04883656733757	2.58490326910255	-10.2265399311775	-10.2648234931684	616.908108845415	447.704315881979	1.00108711347736	1.00129792845639	580.96881089033	703.597974744015	0.986792130636992	0.981781122902964	0.0406962282847941	0.00983570019951771	0.985955912240706	0.98836003803915	112	67583	76	63	57	41	30	17	2	2	2	1	0	0	64917	64930	64936	64952	64963	64976	2700	2700	2700	2701	2702	2702
H7_MACULADEGEN	60_70	UKBB	C3_THYROID_GLAND_EXALLC	-11.2169882919783	-11.2326090489552	2.09868671810741	2.61247404821531	-11.2387775695453	-11.2877364685593	1029.84346016624	751.690122065415	1.00165701551719	1.00202492631215	977.881097661472	1193.40655974148	0.991309664850858	0.988077544799575	0.0361518920432814	0.00912874442947888	0.990830122682383	0.992453387911772	112	44347	76	63	57	41	30	17	2	2	2	1	0	0	42678	42691	42697	42713	42724	42737	1703	1703	1703	1704	1705	1705
H7_MACULADEGEN	60_70	UKBB	C3_TONSIL_BASETONGUE	-10.902209638749	-10.9097861050866	-10.9279831530814	-10.9576258443524	-10.9191019103806	-10.9022388661439	845.272880072121	626.204620427472	746.177996733832	919.136846729242	931.801440124087	1284.00618738717	0.989709283496467	0.986099895666793	0.988315177617205	0.990488126527777	0.990650386368442	0.993225403712603	131	44336	96	89	63	44	29	15	0	0	0	0	0	0	42669	42676	42702	42721	42736	42750	1702	1702	1702	1702	1702	1702
H7_MACULADEGEN	60_70	UKBB	C3_UNCERTAIN_SECONDARY	-0.0532040644161619	-0.304387870493149	0.245533500281767	0.065792972041978	0.166835780291989	1.20197395937007	0.708845162272371	0.708499645224371	0.708476165192854	1.00099086594245	1.00081118010395	1.00072055074287	0.94016905379444	0.667469772630882	0.72891765818791	0.947594503588698	0.867605667941644	0.22970911635082	3240	65763	2897	1573	829	501	292	119	7	5	3	2	1	1	63474	64798	65542	65870	66079	66252	2625	2627	2629	2630	2631	2631
H7_MACULADEGEN	60_70	UKBB	C3_UNCERTAIN_SECONDARY_EXALLC	-0.0406332075594432	-0.282596340520472	0.266177972423168	0.0847787008592858	0.189493062498849	1.22120848629339	0.709492984758912	0.709040472813825	0.70900996759242	1.00137384063381	1.00112555163213	1.00100446469711	0.954329506515845	0.690216224193823	0.707346611847832	0.932529798413158	0.849873355514895	0.222471298055716	3240	47543	2897	1573	829	501	292	119	7	5	3	2	1	1	46078	47402	48146	48474	48683	48856	1801	1803	1805	1806	1807	1807
H7_MACULADEGEN	60_70	UKBB	C3_URINARY_TRACT	-11.5105414443715	-11.5088333098082	2.32672699081522	-11.5081863649329	-11.4712123230214	-11.4923961336248	561.315838534164	446.064399684363	0.579040548473446	731.455936161079	794.077591514511	1176.29885867068	0.983639443165934	0.979416197028632	5.8633129039384e-05	0.987447192696974	0.98847419323472	0.992204821504597	403	67362	344	255	156	101	56	19	3	3	3	0	0	0	64735	64824	64923	64978	65023	65060	2683	2683	2683	2686	2686	2686
H7_MACULADEGEN	60_70	UKBB	C3_URINARY_TRACT_EXALLC	-12.5387266923196	-12.5349993493679	2.39707294294023	-12.5329517522528	-12.4809209193472	-12.5096920762285	966.133245396764	768.66025884894	0.579962344369863	1260.05390094827	1361.75799630395	2013.65034082233	0.989645138862287	0.986988999290633	3.57820787022902e-05	0.992064082482257	0.992687250808347	0.995043217900212	403	44670	344	255	156	101	56	19	3	3	3	0	0	0	43016	43105	43204	43259	43304	43341	1710	1710	1710	1713	1713	1713
H7_MACULADEGEN	60_70	UKBB	CARDIAC_ARRHYTM	0.979411275225915	0.886437890777075	1.06562367634765	1.09793752189728	1.24210823202156	1.00058680591521	0.321366375955241	0.255388739738406	0.282139153233932	0.357310618739778	0.356615983855564	0.708759869400119	0.00230640678712592	0.000518648202789586	0.000158764648902385	0.00212073581526952	0.000495751712223228	0.158025638275212	5144	46757	4311	3386	2296	1416	852	360	45	41	30	18	10	2	45946	46871	47961	48841	49405	49897	1599	1603	1614	1626	1634	1642
H7_MACULADEGEN	60_70	UKBB	CD2_BENIGN	0.718674428672717	0.37733308588536	0.506327415534472	0.722312908435008	0.675373659665949	0.585811732630259	0.293292206149885	0.254212399653496	0.271114105376814	0.292334451710553	0.304454220548482	0.501909576002163	0.0142709477382907	0.137723486932507	0.0618205670394906	0.0134794499529017	0.0265337436143743	0.243143386459266	8435	59962	6230	5514	4205	3103	2027	992	56	50	38	24	14	4	59858	60574	61883	62985	64061	65096	2253	2259	2271	2285	2295	2305
H7_MACULADEGEN	60_70	UKBB	CD2_BENIGN_ASCENDING_COLON	1.33958669690541	-0.339535197605375	1.22774888251897	-10.9876130574391	-10.9718183417806	-10.9952267600234	0.579578058074441	1.00090913972205	0.578946420850574	347.5991056656	423.41033186752	937.273226703165	0.0208155346910014	0.734438886713467	0.0339503717672284	0.974783056307013	0.979326756625315	0.990640167445758	927	67261	815	670	435	249	114	31	6	3	3	0	0	0	64713	64858	65093	65279	65414	65497	2654	2657	2657	2660	2660	2660
H7_MACULADEGEN	60_70	UKBB	CD2_BENIGN_ASCENDING_COLON_EXALLC	1.40133440683517	-0.268596749823755	1.29794498471245	-11.9921568953093	-11.969755776778	-11.9993524391597	0.580827632190125	1.0014176877441	0.579852664028482	595.671232998095	721.980511190091	1605.81373964298	0.0158369729511674	0.788532673021904	0.0251946695006205	0.983937934220756	0.986772432655586	0.994037908185477	927	44517	815	670	435	249	114	31	6	3	3	0	0	0	42932	43077	43312	43498	43633	43716	1691	1694	1694	1697	1697	1697
H7_MACULADEGEN	60_70	UKBB	CD2_BENIGN_BREAST	-11.1706222932144	-11.1705653348924	-11.1703655268573	1.97185968197683	2.26324450121097	-11.170356668555	903.734255439874	664.480416333118	636.953554997944	1.00155569978741	1.00153267033042	949.041937721758	0.990137985741891	0.986587412348564	0.986008076583214	0.0489764270294695	0.0238348460684813	0.990609003683641	150	36015	91	83	80	63	34	40	2	2	2	2	1	0	34461	34469	34472	34489	34518	34512	1611	1611	1611	1611	1612	1613
H7_MACULADEGEN	60_70	UKBB	CD2_BENIGN_BREAST_EXALLC	-12.1717905539991	-12.1717529516111	-12.1715099886136	2.02373761236433	2.29985117985302	-12.1713541922076	1509.57347033911	1107.13133450352	1074.84282002447	1.00232901958989	1.00222649111103	1584.58440929495	0.993566673818001	0.991228269111012	0.990964955833461	0.0434835569295312	0.0217479167537708	0.99387142771051	150	24998	91	83	80	63	34	40	2	2	2	2	1	0	23955	23963	23966	23983	24012	24006	1100	1100	1100	1100	1101	1102
H7_MACULADEGEN	60_70	UKBB	CD2_BENIGN_CAECUM	1.04768460813406	-12.1374182783425	1.03524175478335	0.801311198790681	1.07218039845535	2.76495440278232	0.708845248088601	398.661319980685	0.708452404253232	1.00096666364112	1.00076319897211	1.00115018741503	0.139403499515009	0.975711807796162	0.143940774706647	0.42339953347998	0.284006361553198	0.00574875804287166	842	67294	724	586	365	234	127	40	5	4	5	3	2	1	64740	64878	65099	65230	65337	65424	2667	2668	2667	2669	2670	2671
H7_MACULADEGEN	60_70	UKBB	CD2_BENIGN_CAECUM_EXALLC	1.11432360221516	-12.1198919430609	1.10413537615648	0.873309346630692	1.14009358936193	2.83367613569346	0.709819095674545	409.696289860868	0.709208879802652	1.00152283306396	1.00118107382742	1.00177040674991	0.116445391498302	0.976399922030844	0.119504920322712	0.383218489487473	0.254808007783174	0.00467421254630972	842	44451	724	586	365	234	127	40	5	4	5	3	2	1	42869	43007	43228	43359	43466	43553	1695	1696	1695	1697	1698	1699
H7_MACULADEGEN	60_70	UKBB	CD2_BENIGN_COLON	0.726176327450508	-0.280706849571146	1.02892147548418	0.956575261790464	0.710601776405718	1.34177476079698	0.411500351118894	0.501904660659543	0.319237632084692	0.410667234804709	0.501572145064017	0.708204012923137	0.0776135211463573	0.57596845242983	0.00126829770666301	0.0198421378734584	0.15655635947941	0.0581432735425092	3828	65296	3131	2688	1820	1278	706	233	26	23	21	12	6	2	63454	63897	64765	65307	65879	66352	2513	2516	2518	2527	2533	2537
H7_MACULADEGEN	60_70	UKBB	CD2_BENIGN_COLON_EXALLC	0.770400669400987	-0.225840180032651	1.08081458198248	1.01103140046141	0.762281218189862	1.39554857850503	0.413041146699445	0.502848245145554	0.320741045988817	0.411878684307371	0.50235891738459	0.708744449262445	0.0621546230766052	0.653343693274826	0.000752385858544121	0.0141009066963526	0.129164821377144	0.0489481077794724	3828	44199	3131	2688	1820	1278	706	233	26	23	21	12	6	2	43232	43675	44543	45085	45657	46130	1638	1641	1643	1652	1658	1662
H7_MACULADEGEN	60_70	UKBB	CD2_BENIGN_COLON_NOS	-11.9793411191794	-11.9777099528287	-11.9924008786649	-11.9710451524358	1.4805636764774	-11.9736399710745	871.044939287189	623.285295481444	735.825401844139	941.812081739898	1.00072821624873	1278.08115731406	0.989027167715533	0.984667949442172	0.986996741483421	0.989858640482766	0.139010392750408	0.992525167383062	266	67118	215	190	136	94	74	27	1	1	1	1	1	0	64497	64522	64576	64618	64638	64685	2671	2671	2671	2671	2671	2672
H7_MACULADEGEN	60_70	UKBB	CD2_BENIGN_COLON_NOS_EXALLC	-11.9706935584989	-11.9678317523112	-11.9862237281841	-11.9605187245889	1.53493438753417	-11.9595013692273	897.643202207982	640.195137068564	757.591702735237	965.07558146559	1.00112899525641	1311.63010647368	0.989359972362197	0.98508518499442	0.987376810170615	0.99011179111509	0.125225744797756	0.992724954063279	266	44060	215	190	136	94	74	27	1	1	1	1	1	0	42416	42441	42495	42537	42557	42604	1694	1694	1694	1694	1694	1695
H7_MACULADEGEN	60_70	UKBB	CD2_BENIGN_COLORECANI	0.73439090183739	-0.432483236416434	0.849559965501638	0.92098864107541	0.721133202994046	1.05834313402271	0.381404044366121	0.501915961241161	0.319223626167948	0.380554948689598	0.448964103692937	0.70822096181968	0.0541676832536442	0.38887208871836	0.0077832233066981	0.0155153862242121	0.108226519607922	0.135079316201214	4495	64848	3611	3117	2144	1547	873	303	29	25	23	14	7	2	63214	63708	64681	65278	65952	66522	2489	2493	2495	2504	2511	2516
H7_MACULADEGEN	60_70	UKBB	CD2_BENIGN_COLORECANI_EXALLC	0.773305125731197	-0.385181647971922	0.89552689869361	0.968889898399807	0.765251461911751	1.10416872589474	0.382967283655645	0.502834139197072	0.320671382872875	0.381807998964441	0.449810010167782	0.708752356991599	0.0434616655085931	0.443663643884496	0.00522762268650088	0.01116038494707	0.0888909692361884	0.119255808193938	4495	44097	3611	3117	2144	1547	873	303	29	25	23	14	7	2	43318	43812	44785	45382	46056	46626	1634	1638	1640	1649	1656	1661
H7_MACULADEGEN	60_70	UKBB	CD2_BENIGN_CONNECTIVE_SOFT	-11.0270673311235	-11.0148168592042	-11.0292529304276	-11.034340208157	-11.0715852757989	-11.0708624163579	907.667387354551	711.967078347622	888.930500276747	982.859520508601	1070.26195683982	1266.59880193273	0.990306900443031	0.987656449292627	0.990100637957946	0.991042519745201	0.991746236195619	0.993026080784343	107	67577	69	59	45	35	23	17	0	0	0	0	0	0	64918	64928	64942	64952	64964	64970	2697	2697	2697	2697	2697	2697
H7_MACULADEGEN	60_70	UKBB	CD2_BENIGN_CONNECTIVE_SOFT_EXALLC	-11.0278627543711	-11.0120130642016	-11.0320864387501	-11.0366031949089	-11.0843949529161	-11.0834312190245	925.378829659503	731.905022348127	899.63972400723	1007.73248606938	1097.07032745145	1282.9235626588	0.990491728485443	0.987995732433391	0.990215960230138	0.991261808683783	0.991938605112429	0.993107002704889	107	44258	69	59	45	35	23	17	0	0	0	0	0	0	42597	42607	42621	42631	42643	42649	1699	1699	1699	1699	1699	1699
H7_MACULADEGEN	60_70	UKBB	CD2_BENIGN_DESCENDING_COLON	0.762850565699944	-11.9491868774867	0.57155290838163	-11.9512184816656	-11.9569241266553	-11.9738337741549	1.00160251977266	428.982619406578	1.00096546629648	675.078103455414	745.720467705135	1439.61726417601	0.446280841523686	0.977778029818697	0.56799854094095	0.985875420069154	0.987207222009976	0.993363773005237	627	67363	527	453	294	195	105	38	2	1	1	0	0	0	64781	64855	65014	65113	65203	65270	2680	2681	2681	2682	2682	2682
H7_MACULADEGEN	60_70	UKBB	CD2_BENIGN_DESCENDING_COLON_EXALLC	0.809964892265121	-11.9273630302829	0.626044679016463	-11.9305302541869	-11.9372455546538	-11.9572484589296	1.00257045287161	438.633700308989	1.00150521142375	688.755726629725	759.288431937497	1473.61990088471	0.419154913935	0.978306531960403	0.531902956608949	0.986179846479953	0.987456477436127	0.993525875133185	627	44372	527	453	294	195	105	38	2	1	1	0	0	0	42771	42845	43004	43103	43193	43260	1699	1700	1700	1701	1701	1701
H7_MACULADEGEN	60_70	UKBB	CD2_BENIGN_ENDOCRINE_OTH	1.59915700287714	1.0437788176236	-11.0786437022636	1.69584470035807	-11.042692577307	-11.0487599289441	1.00125755956083	1.00107545326357	475.688437935463	1.00101392338185	645.398160347241	947.863767085542	0.110232610745461	0.297106953591365	0.981419183186671	0.090241155475234	0.98634894769408	0.990699681074333	282	67509	216	188	154	99	56	25	3	2	1	1	0	0	64884	64912	64946	65001	65044	65075	2688	2689	2690	2690	2691	2691
H7_MACULADEGEN	60_70	UKBB	CD2_BENIGN_ENDOCRINE_OTH_EXALLC	1.63567996970988	1.09087048532136	-11.505490751212	1.74955411068913	-11.4742044304481	-11.4878214645046	1.00192144702991	1.00164390802378	604.645509505646	1.00157175371473	826.733199133712	1220.62488037129	0.102565121525789	0.276118547946108	0.984818378157482	0.0806705516308137	0.988926540433006	0.992490878876353	282	44281	216	188	154	99	56	25	3	2	1	1	0	0	42649	42677	42711	42766	42809	42840	1695	1696	1697	1697	1698	1698
H7_MACULADEGEN	60_70	UKBB	CD2_BENIGN_EXALLC	0.741845537190123	0.408703733853345	0.538970853746164	0.753255314687211	0.706334021826871	0.610215153471132	0.295027003313768	0.255906938227379	0.272693272784174	0.293823044697211	0.305637352864414	0.502648319147109	0.0119201145200196	0.110247979404023	0.048101246228265	0.0103582132082793	0.0208317526319753	0.224747652723234	8435	42033	6230	5514	4205	3103	2027	992	56	50	38	24	14	4	42650	43366	44675	45777	46853	47888	1532	1538	1550	1564	1574	1584
H7_MACULADEGEN	60_70	UKBB	CD2_BENIGN_HEAMANGIOMA_LYMPHANGIOMA	1.50472398621489	-11.4992247809507	1.12103117605788	1.46289779266913	-11.5130221295844	1.82772892681431	1.00122909316594	486.96018274913	1.00102991335531	1.00107429722799	596.027519519308	1.00073049787245	0.132870813907483	0.98116026404624	0.262765840193275	0.143925478885691	0.98458881328601	0.0677908222102745	335	67418	232	212	168	127	94	55	2	2	2	1	1	1	64826	64846	64890	64931	64964	65003	2693	2693	2693	2694	2694	2694
H7_MACULADEGEN	60_70	UKBB	CD2_BENIGN_HEAMANGIOMA_LYMPHANGIOMA_EXALLC	1.55796466080486	-11.4933203882157	1.1772433823281	1.49662000181098	-11.5083674665112	1.89397971974279	1.001852226432	498.369176361325	1.00157559387369	1.0016732697678	607.410367248276	1.00114436497887	0.119925995348484	0.981600928555934	0.239838145439263	0.135144274109643	0.984883696631734	0.0585156615943731	335	44253	232	212	168	127	94	55	2	2	2	1	1	1	42655	42675	42719	42760	42793	42832	1699	1699	1699	1700	1700	1700
H7_MACULADEGEN	60_70	UKBB	CD2_BENIGN_HEMANGIOMA	1.53375700660907	-11.4976553816999	1.15262039941829	1.47609124553457	-11.5105155443328	1.82786772050105	1.0012311351794	494.748299622086	1.00105113897965	1.00107980827932	603.883337276719	1.00073050418543	0.125554254726798	0.981459307612792	0.24956355761726	0.14034726812676	0.984792581637862	0.0677699504228651	328	67425	225	207	165	126	93	55	2	2	2	1	1	1	64833	64851	64893	64932	64965	65003	2693	2693	2693	2694	2694	2694
H7_MACULADEGEN	60_70	UKBB	CD2_BENIGN_HEMANGIOMA_EXALLC	1.58869233605518	-11.4913337995276	1.20949424252342	1.5092427471354	-11.5051068164423	1.89385994061097	1.00185499437134	506.149534269148	1.00160727778296	1.00168203680037	615.510583549079	1.00114438255494	0.112795855600091	0.981886834630449	0.227219105049836	0.131885415403728	0.985086832264364	0.0585316142219648	328	44245	225	207	165	126	93	55	2	2	2	1	1	1	42647	42665	42707	42746	42779	42817	1699	1699	1699	1700	1700	1700
H7_MACULADEGEN	60_70	UKBB	CD2_BENIGN_LEIOMYOMA_UTERI	-13.0228175000734	-13.0203277260692	0.145370727118963	1.08828499562114	0.162088649146957	-13.0232459911854	920.620530580337	669.63410143212	1.00174513018086	0.710570342478325	1.00200389827983	937.526804988272	0.988713744528273	0.984486955071502	0.884618118734115	0.125629700615528	0.871491317896794	0.988916889966995	941	34967	522	470	409	344	325	241	1	2	3	2	1	0	33832	33884	33945	34010	34029	34113	1553	1552	1551	1552	1553	1554
H7_MACULADEGEN	60_70	UKBB	CD2_BENIGN_LEIOMYOMA_UTERI_EXALLC	-13.0341756166973	-13.030605911393	0.191025085984929	1.12360475491335	0.206238319729356	-13.0347434094218	937.877965188422	687.875485335468	1.00255763182635	0.712178463432433	1.00284063757318	953.492568728264	0.98891174213191	0.984886367210118	0.84888775649317	0.114634290328889	0.83706109084366	0.989092839385688	941	24473	522	470	409	344	325	241	1	2	3	2	1	0	23818	23870	23931	23996	24015	24099	1073	1072	1071	1072	1073	1074
H7_MACULADEGEN	60_70	UKBB	CD2_BENIGN_LIPOMATOUS	-11.9978706170103	0.438417860194552	-11.9995472018877	1.04967022758785	1.41856464013063	-12.0177379508411	500.379414121872	0.708591068861786	395.358905142966	0.708523456741636	0.578784581569596	697.719465109909	0.980870518938958	0.536102325415121	0.975787104868225	0.138476118503907	0.0142484824740328	0.986257666670306	1013	66559	719	663	538	375	257	139	4	6	5	5	3	0	64199	64255	64380	64543	64661	64779	2650	2648	2649	2649	2651	2654
H7_MACULADEGEN	60_70	UKBB	CD2_BENIGN_LIPOMATOUS_EXALLC	-13.0071265717707	0.501940909279114	-13.0082615534725	1.11031950704232	1.48008911879454	-13.0309072061693	852.081062504756	0.709397016143396	677.324849565282	0.709302739902236	0.579552766477391	1189.91790370733	0.987820662984432	0.479218578325269	0.984677288820123	0.11749674768224	0.0106540047471021	0.991262462873696	1013	43807	719	663	538	375	257	139	4	6	5	5	3	0	42423	42479	42604	42767	42885	43003	1674	1672	1673	1673	1675	1678
H7_MACULADEGEN	60_70	UKBB	CD2_BENIGN_LIPO_INTRATHO	-11.0031859904922	-10.9979740957108	-10.996076187984	-10.9905963525145	-11.0025927837326	-11.0394742818936	901.964395998678	655.454788377433	776.359002841722	1011.39099183764	980.776089869514	2873.1416171804	0.990266739450423	0.986612803588188	0.988699421204926	0.991329708660653	0.991049318115515	0.996934295071556	115	67637	91	84	57	39	17	5	0	0	0	0	0	0	64962	64969	64996	65014	65036	65048	2699	2699	2699	2699	2699	2699
H7_MACULADEGEN	60_70	UKBB	CD2_BENIGN_LIPO_INTRATHO_EXALLC	-10.9973111536972	-10.9887633120701	-10.9856769525064	-10.9787096223553	-10.9938340992656	-11.0407360929708	920.497616440547	665.71600156198	788.075829516197	1038.76314469274	1002.79637234801	2917.99292462771	0.990467790585314	0.986830170185122	0.988877950786757	0.991567298214857	0.991252825577489	0.996981071552621	115	44310	91	84	57	39	17	5	0	0	0	0	0	0	42634	42641	42668	42686	42708	42720	1700	1700	1700	1700	1700	1700
H7_MACULADEGEN	60_70	UKBB	CD2_BENIGN_LIPO_NOS	-10.9814852463686	-10.9781288869126	-11.0152760553115	-11.0278491441744	-11.0555031049913	-11.0769416765355	825.758030162384	596.322029255367	769.266162813947	1005.72287236579	1044.07617023705	1420.99004880649	0.989389507635355	0.985311988555035	0.988575321799281	0.991251293477842	0.991551525976167	0.993780370774634	121	67562	90	80	57	36	25	13	0	0	0	0	0	0	64892	64902	64925	64946	64957	64969	2701	2701	2701	2701	2701	2701
H7_MACULADEGEN	60_70	UKBB	CD2_BENIGN_LIPO_NOS_EXALLC	-10.9668646230432	-10.9646194866349	-11.0132246667414	-11.0299858095638	-11.064472483441	-11.0937384407292	839.645283674274	611.98883558874	784.911513418744	1019.81177469544	1071.21591282504	1449.51169909729	0.989578881293117	0.985705568340827	0.988805115667403	0.991370482257657	0.99175888381504	0.993893504814962	121	44267	90	80	57	36	25	13	0	0	0	0	0	0	42599	42609	42632	42653	42664	42676	1699	1699	1699	1699	1699	1699
H7_MACULADEGEN	60_70	UKBB	CD2_BENIGN_LIPO_SKIN_HEADFACENECK	-10.4554016283939	2.24590753344729	-10.4813756208678	-10.4809372679603	2.22684037103803	-10.5108353489947	817.957842480304	1.00136031653233	559.62843302774	627.634207922742	1.00081347061978	782.961954465982	0.989801459268943	0.0249060671628337	0.985057158662878	0.986676651345524	0.0260791991543279	0.989289158546868	104	67546	63	60	61	54	40	18	2	2	1	1	1	0	64891	64894	64893	64900	64914	64936	2694	2694	2695	2695	2695	2696
H7_MACULADEGEN	60_70	UKBB	CD2_BENIGN_LIPO_SKIN_HEADFACENECK_EXALLC	-10.449151988079	2.31934553019004	-10.4807336364253	-10.481138296257	2.29845325702506	-10.5188382245073	829.550292076582	1.00211586642592	576.241325168153	646.615865584859	1.00127614924699	809.815356167304	0.98994998053624	0.0206431349515203	0.985488797566957	0.987067480581432	0.0217031225775584	0.989636424458289	104	44238	63	60	61	54	40	18	2	2	1	1	1	0	42579	42582	42581	42588	42602	42624	1698	1698	1699	1699	1699	1700
H7_MACULADEGEN	60_70	UKBB	CD2_BENIGN_LIPO_SKIN_LIMBS	-11.0329633671506	-11.0310843693354	-11.0327575554515	-11.0457971354927	1.45857063455846	-11.0122741539439	679.238561690107	502.410540089231	500.60436879554	565.322926448072	1.0008950890815	735.775480734912	0.987040423579314	0.982482802245093	0.98241694458258	0.984411192535513	0.145042898891146	0.988058591613883	214	67391	144	129	121	91	75	43	0	1	1	1	1	0	64767	64782	64790	64820	64836	64868	2694	2693	2693	2693	2693	2694
H7_MACULADEGEN	60_70	UKBB	CD2_BENIGN_LIPO_SKIN_LIMBS_EXALLC	-12.0439114171627	-12.0414339741291	-12.0430786212957	-12.0601903411922	1.50238201044136	-12.0125868157742	1142.3777447917	850.779480162473	846.008348605483	957.509586025758	1.00136737654508	1239.88044677257	0.991588182633199	0.988707586719323	0.988642355605308	0.989950612096223	0.133528814253283	0.992269813081321	214	44145	144	129	121	91	75	43	0	1	1	1	1	0	42519	42534	42542	42572	42588	42620	1696	1695	1695	1695	1695	1696
H7_MACULADEGEN	60_70	UKBB	CD2_BENIGN_LIPO_SKIN_TRUNK	-11.0710540041663	1.10217786345357	-11.0602190988538	1.77773348802147	-11.026973819336	-11.0220319803304	659.33580413423	1.0010132034655	503.673419383673	1.00109532388175	538.608309555011	716.016207263904	0.986603172565807	0.270869559514206	0.982480574617989	0.0757677963294016	0.983665982462131	0.987718208400507	250	67309	156	157	132	93	71	53	2	2	1	1	0	0	64719	64718	64743	64782	64804	64822	2682	2682	2683	2683	2684	2684
H7_MACULADEGEN	60_70	UKBB	CD2_BENIGN_LIPO_SKIN_TRUNK_EXALLC	-12.1202596935677	1.15867768940255	-12.1005206285183	1.83577163466837	-12.0561313324988	-12.0490211682371	1136.3219092931	1.00155497545377	875.739675390311	1.00168371190348	931.939707449253	1235.24771700521	0.991489748953014	0.247321893047248	0.988975592123715	0.066849292428639	0.989678374391694	0.992217289390827	250	44097	156	157	132	93	71	53	2	2	1	1	0	0	42504	42503	42528	42567	42589	42607	1685	1685	1686	1686	1687	1687
H7_MACULADEGEN	60_70	UKBB	CD2_BENIGN_LIPO_SPERMATIC	-12.1716368902439	-12.1713367082558	-12.1711008075903	1.98455161149717	2.70832532705682	-12.170706960846	1077.11520581964	777.975812374102	869.5219713675	1.00215246515226	1.00285496224341	3247.14872626011	0.990983922221391	0.987517702551698	0.988832005819191	0.0476710519656552	0.0069211368995985	0.997009438969426	231	31331	185	165	124	69	33	10	0	1	2	2	1	0	30294	30314	30355	30410	30446	30469	1083	1082	1081	1081	1082	1083
H7_MACULADEGEN	60_70	UKBB	CD2_BENIGN_LIPO_SPERMATIC_EXALLC	-13.1741689817709	-13.1737471608488	-13.1733989056137	2.04827845530939	2.77465851393954	-13.1728001208398	1849.1860935126	1323.92590765534	1486.92540998749	1.0036320873667	1.00454279437317	5548.23984932303	0.994315673717229	0.992060767182421	0.992931243201103	0.0412641628276659	0.00574289834353116	0.998105639941682	231	19194	185	165	124	69	33	10	0	1	2	2	1	0	18641	18661	18702	18757	18793	18816	599	598	597	597	598	599
H7_MACULADEGEN	60_70	UKBB	CD2_BENIGN_MELANOCYTIC	0.86957445995808	1.76432650076711	-12.5247102313996	-12.5207767357716	-12.5148415305725	-12.5629390353739	1.00140131895826	0.449505901627482	620.216692566498	693.310042799176	688.916057794821	1121.94269694048	0.385198591021135	8.67170452241812e-05	0.98388854432319	0.985591451411568	0.985506435000086	0.991065884508894	649	67023	460	431	362	288	199	94	6	5	0	0	0	0	64539	64568	64637	64711	64800	64905	2667	2668	2673	2673	2673	2673
H7_MACULADEGEN	60_70	UKBB	CD2_BENIGN_MELANOCYTIC_EXALLC	0.896408617726316	1.80048829868559	-12.5276710738256	-12.5218052833002	-12.5154332767432	-12.5749356779559	1.00210259029777	0.450669527737859	632.378299375514	710.748346868865	703.028341443334	1145.43486458136	0.371039566560206	6.46557672212004e-05	0.984194616451155	0.985943775550321	0.985796669962931	0.991240754230099	649	44174	460	431	362	288	199	94	6	5	0	0	0	0	42667	42696	42765	42839	42928	43033	1690	1691	1696	1696	1696	1696
H7_MACULADEGEN	60_70	UKBB	CD2_BENIGN_MELANOCYTIC_FACE	-10.5576815183802	2.17413242835581	-10.5610710173608	-10.5646501358386	-10.549972891871	-10.5588343394464	595.578797432578	0.708601834854092	450.244923693832	545.591353762113	536.728179200122	765.025933769486	0.985856833792131	0.00215352152467093	0.981286312352898	0.98455099327109	0.984317725803246	0.988988002812014	161	67415	115	108	87	65	46	27	2	2	0	0	0	0	64771	64778	64799	64821	64840	64859	2688	2688	2690	2690	2690	2690
H7_MACULADEGEN	60_70	UKBB	CD2_BENIGN_MELANOCYTIC_FACE_EXALLC	-11.5834247961509	2.21549511633547	-11.5855111673917	-11.5872917704982	-11.5700216719757	-11.5823089491563	1002.70899687137	0.709385028504536	766.772264818084	929.646350178123	914.128479995599	1298.55094545669	0.99078293874528	0.0017894430473026	0.987944857682068	0.990055270132766	0.989901534203446	0.992883434424445	161	44205	115	108	87	65	46	27	2	2	0	0	0	0	42557	42564	42585	42607	42626	42645	1692	1692	1694	1694	1694	1694
H7_MACULADEGEN	60_70	UKBB	CD2_BENIGN_MELANOCYTIC_LOWERLIMB	2.69758824800693	-10.2234405551587	-10.218284143328	-10.1997759171186	-10.2208375026983	-10.2201540864103	1.00137528873295	440.616946499023	497.719301877481	538.626116322801	595.215313313893	1004.01436476191	0.00706248707813515	0.981488697629055	0.983620409282394	0.984891639829434	0.986299667527517	0.991878241370381	101	67591	68	62	54	50	31	10	1	0	0	0	0	0	64924	64930	64938	64942	64961	64982	2699	2700	2700	2700	2700	2700
H7_MACULADEGEN	60_70	UKBB	CD2_BENIGN_MELANOCYTIC_LOWERLIMB_EXALLC	2.74288397742943	-11.2331691108914	-11.2256179691505	-11.2017784733579	-11.2309830564137	-11.2294712011016	1.00207503254519	745.903387816415	841.592562601993	905.445848474053	1002.08672677042	1694.92361619042	0.00619638191781759	0.987984458080743	0.98935769863513	0.990129174347639	0.991057819499977	0.994713769952153	101	44294	68	62	54	50	31	10	1	0	0	0	0	0	42624	42630	42638	42642	42661	42682	1702	1703	1703	1703	1703	1703
H7_MACULADEGEN	60_70	UKBB	CD2_BENIGN_MELANOCYTIC_TRUNK	-10.9702322279096	1.09750213565812	-10.9821056116027	-10.9790809812539	-10.9670711533133	-11.0268062424664	593.121670987607	1.00104722576502	460.963824042014	528.776592922965	515.332001186825	903.933631900721	0.985243365195569	0.272923883871862	0.980992817207258	0.983434573424614	0.983021050013845	0.99026709490046	269	67508	188	178	150	110	81	40	1	1	0	0	0	0	64890	64900	64928	64968	64997	65038	2698	2698	2699	2699	2699	2699
H7_MACULADEGEN	60_70	UKBB	CD2_BENIGN_MELANOCYTIC_TRUNK_EXALLC	-11.9559976240605	1.14861552990805	-11.9688629907865	-11.9655352735733	-11.9512214618825	-12.0265883309511	997.948946776522	1.00161121868247	778.442975106381	894.761766975848	867.191707796775	1524.26013854677	0.990441116510406	0.251477585647136	0.987732698419314	0.989330309297067	0.9890042845693	0.993704664090029	269	44300	188	178	150	110	81	40	1	1	0	0	0	0	42677	42687	42715	42755	42784	42825	1703	1703	1704	1704	1704	1704
H7_MACULADEGEN	60_70	UKBB	CD2_BENIGN_MENINGES	2.7490659527407	1.37800649135006	-10.2339934359112	2.2489932226691	-10.254912432692	-10.2124394309551	0.709111121913648	1.00097384640923	389.187936878532	1.00101478551516	605.278571291448	964.347924663672	0.000105849127197359	0.168615587706992	0.979021435025425	0.0246583563129717	0.986482513574165	0.991550564644986	164	67573	126	109	85	54	30	17	3	1	1	1	0	0	64908	64925	64949	64980	65004	65017	2700	2702	2702	2702	2703	2703
H7_MACULADEGEN	60_70	UKBB	CD2_BENIGN_MENINGES_CEREBRAL	3.47112509589513	1.69665552470431	-10.2970243515939	2.4407391195605	-10.2936457650245	-10.2372935255012	0.580156172149774	1.00103673338692	462.382121700507	1.0010153743467	697.003979738005	1194.66684427996	2.1894717589025e-09	0.090094702372261	0.982232968500062	0.0147580173639206	0.988216936025187	0.99316288174984	125	67606	94	81	65	46	24	13	4	1	1	1	0	0	64933	64946	64962	64981	65003	65014	2700	2703	2703	2703	2704	2704
H7_MACULADEGEN	60_70	UKBB	CD2_BENIGN_MENINGES_CEREBRAL_EXALLC	3.48711096255364	1.72244554277269	-10.3484817554721	2.48286993831496	-10.3418970175676	-10.2695955173168	0.581788293087943	1.00159472422062	480.863233701731	1.0015582964355	721.153105691532	1243.01501904444	2.05018845705898e-09	0.0854864257616057	0.982830343557992	0.0131748753485741	0.988558106361233	0.993408077644141	125	44318	94	81	65	46	24	13	4	1	1	1	0	0	42640	42653	42669	42688	42710	42721	1705	1708	1708	1708	1709	1709
H7_MACULADEGEN	60_70	UKBB	CD2_BENIGN_MENINGES_EXALLC	2.76752076803004	1.41030332630375	-10.2468364260445	2.29425869431038	-10.2753729784423	-10.2188316413	0.710233210893611	1.00150132764349	398.123692360196	1.0015707631171	616.346115175634	985.539679706427	9.75377790659555e-05	0.159075061392726	0.97946645685204	0.0219830505414801	0.986698737138419	0.991727068865652	164	44318	126	109	85	54	30	17	3	1	1	1	0	0	42648	42665	42689	42720	42744	42757	1705	1707	1707	1707	1708	1708
H7_MACULADEGEN	60_70	UKBB	CD2_BENIGN_OTHERDIGESTIVE	-11.0039363749404	-11.0021463293469	-11.0143623341502	-11.0093968910305	-11.004486786268	-11.0403128477973	731.814576899919	545.434154684358	641.989249218276	794.571282723387	851.782221605342	1345.29304434507	0.988003053806051	0.983906678098334	0.986311673365042	0.988945048817236	0.989692123601444	0.993452135705425	142	67382	120	102	70	49	29	10	0	0	0	0	0	0	64715	64733	64765	64786	64806	64825	2689	2689	2689	2689	2689	2689
H7_MACULADEGEN	60_70	UKBB	CD2_BENIGN_OTHERDIGESTIVE_EXALLC	-11.998140132414	-11.9941708064241	-12.0114927718882	-12.0046720857717	-11.999523226169	-12.0433682683249	1229.83895034551	916.555456104435	1084.69700113002	1344.15249243213	1433.31458938634	2254.6946281419	0.992216071126446	0.989559070854432	0.99116473193825	0.992874160307925	0.993320292313301	0.995738149287349	142	44184	120	102	70	49	29	10	0	0	0	0	0	0	42516	42534	42566	42587	42607	42626	1690	1690	1690	1690	1690	1690
H7_MACULADEGEN	60_70	UKBB	CD2_BENIGN_OTHER_NOS	-11.1818552786058	-11.1882562302276	-11.1977493143129	-11.1789886412613	2.08753949521579	2.89859474782035	856.033547592763	617.88527195582	730.836724183628	809.669140901144	1.00095174542471	1.00103930468498	0.98957800660624	0.985553225628253	0.98777543405339	0.988984069403203	0.0370189894294343	0.00378452096244563	158	67562	102	93	75	63	47	21	1	1	1	1	1	1	64918	64927	64945	64957	64973	64999	2699	2699	2699	2699	2699	2699
H7_MACULADEGEN	60_70	UKBB	CD2_BENIGN_OTHER_NOS_EXALLC	-11.1805159341277	-11.1864468202695	-11.1980301420141	-11.1766682919463	2.13507386860199	2.92754207630425	870.575131684842	634.288483179663	742.68213605981	820.200913186066	1.00145617066975	1.00157237688985	0.989753307320992	0.985929067333294	0.987970093258999	0.9891277674156	0.0330093657090439	0.00346736529358882	158	44273	102	93	75	63	47	21	1	1	1	1	1	1	42630	42639	42657	42669	42685	42711	1698	1698	1698	1698	1698	1698
H7_MACULADEGEN	60_70	UKBB	CD2_BENIGN_OVARY	2.27094293360778	-12.1717252202733	-12.1718012775502	-12.1717677719973	1.57952078934636	-12.1717794914205	0.710133200886207	705.894228954083	788.049608562918	1001.43644013051	1.00135547640399	1803.97498446829	0.00138426888112419	0.986242768378014	0.987676783182795	0.99030250339793	0.114707497260653	0.994616554369676	263	35974	196	174	134	88	68	33	2	0	0	0	1	0	34435	34457	34497	34543	34563	34598	1604	1606	1606	1606	1605	1606
H7_MACULADEGEN	60_70	UKBB	CD2_BENIGN_OVARY_EXALLC	2.28696388289023	-12.1737071756552	-12.1738237218745	-12.1737812714085	1.61553836907248	-12.1738321958463	0.711461192736335	721.055709736855	808.862111724007	1026.96627449778	1.00198520560207	1841.92914908782	0.0013068990628166	0.986529818088954	0.987991847860221	0.990542002318912	0.106888506908438	0.994726593016366	263	24986	196	174	134	88	68	33	2	0	0	0	1	0	23958	23980	24020	24066	24086	24121	1093	1095	1095	1095	1094	1095
H7_MACULADEGEN	60_70	UKBB	CD2_BENIGN_PARATHYROID	-11.0546451657863	-11.0642471493318	-11.0698730800078	-11.0522436442949	-11.0533719078112	-11.063722864919	836.412602034333	590.739856963461	707.321256814206	861.661328107297	960.751936822744	1521.07445552986	0.98945487682054	0.985056915041073	0.987513283131315	0.989766080386344	0.990820606342572	0.994196539301916	126	67609	97	86	69	43	24	8	0	0	0	0	0	0	64940	64951	64968	64994	65013	65029	2698	2698	2698	2698	2698	2698
H7_MACULADEGEN	60_70	UKBB	CD2_BENIGN_PARATHYROID_EXALLC	-11.0648057705342	-11.0761415879434	-11.0838658009875	-11.0570948913369	-11.0598491017586	-11.0753493494165	846.411596814142	606.177693117472	727.435508982176	876.937846883628	984.913903611613	1566.60353807921	0.989569866151207	0.985421781880326	0.987843179079943	0.989939935223629	0.991040539321576	0.994359276979706	126	44288	97	86	69	43	24	8	0	0	0	0	0	0	42621	42632	42649	42675	42694	42710	1696	1696	1696	1696	1696	1696
H7_MACULADEGEN	60_70	UKBB	CD2_BENIGN_PAROTID	2.68602507253937	2.08133185218971	-10.1674435875009	-10.1741225904912	2.61355093029632	-10.1758526023099	1.00142110980186	1.00109326774449	468.795117082416	516.354009664318	1.00111521227621	1092.88173950596	0.00731367995100304	0.0376119385694854	0.982696470143691	0.984279680333829	0.00903731013488823	0.992570981765859	100	67603	70	65	56	43	23	15	2	1	0	0	1	0	64929	64934	64943	64956	64976	64984	2702	2703	2704	2704	2703	2704
H7_MACULADEGEN	60_70	UKBB	CD2_BENIGN_PAROTID_EXALLC	2.71280013370817	2.13637411481805	-10.1585837434018	-10.1678006261778	2.65987603144425	-10.1711985540018	1.00218177931334	1.00168465609799	479.200870710194	531.302701390037	1.00186394667248	1121.00992282347	0.0067915879853434	0.0329426863833776	0.983086904522208	0.984731423467247	0.00793254816051323	0.992760696602007	100	44269	70	65	56	43	23	15	2	1	0	0	1	0	42596	42601	42610	42623	42643	42651	1701	1702	1703	1703	1702	1703
H7_MACULADEGEN	60_70	UKBB	CD2_BENIGN_PERIPH_AUTO_NEURO	-10.1825145800488	-10.1773226067362	-10.1976566011495	-10.1770097509601	2.37746117782015	3.05797650823864	635.665812940327	455.136421561698	529.162126671994	579.940535389314	1.00094284773501	1.00107421260249	0.987219505015946	0.982159960116103	0.984624657084493	0.985999146942431	0.0175384122479052	0.0022528941695603	113	67593	71	66	54	47	33	17	1	1	1	1	1	1	64933	64938	64950	64957	64971	64987	2701	2701	2701	2701	2701	2701
H7_MACULADEGEN	60_70	UKBB	CD2_BENIGN_PERIPH_AUTO_NEURO_EXALLC	-11.1825279194277	-11.1722405515047	-11.1987381383263	-11.1744882369742	2.42090310392365	3.08192135893966	1054.07830204212	771.386747053902	881.926702295925	969.643347972508	1.00143589252936	1.00161289079635	0.991535544371972	0.988444387149785	0.989868704369575	0.990805119937213	0.0156304571177213	0.00209124370854387	113	44279	71	66	54	47	33	17	1	1	1	1	1	1	42621	42626	42638	42645	42659	42675	1699	1699	1699	1699	1699	1699
H7_MACULADEGEN	60_70	UKBB	CD2_BENIGN_RECTOSIGMOID_JUNC	-10.9829560968744	-10.9738480280482	-10.9937300583631	-10.9890299866341	-10.9698656235169	-11.0220170513602	738.614264971589	561.916993833321	735.208176740176	847.101846886943	1076.74153977977	3347.31239693507	0.98813615090327	0.984418859955891	0.988069500753164	0.989649731632677	0.991871275808751	0.997372733614518	139	67586	117	97	57	45	19	4	0	0	0	0	0	0	64907	64927	64967	64979	65005	65020	2701	2701	2701	2701	2701	2701
H7_MACULADEGEN	60_70	UKBB	CD2_BENIGN_RECTOSIGMOID_JUNC_EXALLC	-10.971849240049	-10.956365734897	-10.9850100799332	-10.9775071158171	-10.9525999902665	-11.0213665994507	751.426988666029	574.555536868945	746.464379711682	871.863538575093	1101.39875481266	3347.81244525533	0.988350221396736	0.984785830585149	0.98825871154942	0.989954216869159	0.992065756051225	0.997373281058005	139	44292	117	97	57	45	19	4	0	0	0	0	0	0	42613	42633	42673	42685	42711	42726	1701	1701	1701	1701	1701	1701
H7_MACULADEGEN	60_70	UKBB	CD2_BENIGN_RECTUM	1.5721830069197	-13.0527673944992	-13.0542757389321	0.272758218240265	0.334253440861305	-13.060123270142	0.502506567465804	551.745184813948	633.899139351235	1.00097324039708	1.00077198449176	1418.15119038241	0.00175592521159178	0.981126015232915	0.983569832728644	0.785242959812465	0.738382877820432	0.992652177357537	1159	66989	892	777	560	428	257	102	6	2	2	2	1	0	64591	64706	64923	65055	65226	65381	2659	2663	2663	2663	2664	2665
H7_MACULADEGEN	60_70	UKBB	CD2_BENIGN_RECTUM_ANAL	1.56387086758257	-13.0497348039408	-13.0511286276657	0.258519514795311	0.321471348250415	-13.0576490153626	0.502497855016889	548.058142627627	629.154975542341	1.00096973661617	1.00076888647298	1416.28109558793	0.00185702347890618	0.98100347879176	0.983449948481802	0.796199261552376	0.748040370539977	0.99264386922583	1169	66971	901	786	567	432	260	102	6	2	2	2	1	0	64575	64690	64909	65044	65216	65374	2658	2662	2662	2662	2663	2664
H7_MACULADEGEN	60_70	UKBB	CD2_BENIGN_RECTUM_ANAL_EXALLC	1.61664656704879	-13.0908447567987	-13.0906715450211	0.317361410278013	0.371340681503615	-13.0949197336554	0.503809288301262	576.218976659651	662.291322542053	1.00149168579211	1.00118254873754	1487.62318778981	0.00133268716415831	0.981874799486395	0.984230255938868	0.751328047573449	0.710710472033308	0.992976649304172	1169	44232	901	786	567	432	260	102	6	2	2	2	1	0	42805	42920	43139	43274	43446	43604	1689	1693	1693	1693	1694	1695
H7_MACULADEGEN	60_70	UKBB	CD2_BENIGN_RECTUM_EXALLC	1.62391184756534	-13.0951122753319	-13.0950961651958	0.331796466365696	0.384150754297362	-13.0985155139867	0.503826815923319	580.599425146811	667.580573519969	1.00149609625409	1.0011875375531	1490.3698918955	0.00126786990875408	0.982005662311672	0.984349896544223	0.740417280689331	0.701204443343656	0.992987667818815	1159	44238	892	777	560	428	257	102	6	2	2	2	1	0	42810	42925	43142	43274	43445	43600	1689	1693	1693	1693	1694	1695
H7_MACULADEGEN	60_70	UKBB	CD2_BENIGN_SALIVARY	2.52487250015739	1.87919161680771	1.97995028636708	-9.18538673931144	2.27621087889125	-9.20229381734939	1.00139394682875	1.00106468745835	1.00104060108558	289.374711962316	1.00091006747774	576.000873796967	0.0116902894396331	0.0604916475489074	0.0479408815239274	0.974677650032047	0.0229574948153177	0.987253394631006	119	67585	83	77	68	52	32	18	3	2	1	0	1	0	64917	64923	64932	64948	64968	64982	2701	2702	2703	2704	2703	2704
H7_MACULADEGEN	60_70	UKBB	CD2_BENIGN_SALIVARY_EXALLC	2.55548839158009	1.93388363955233	2.03004183398992	-10.1832076968893	2.31636186729452	-10.2054351380585	1.00213772225159	1.00164473284678	1.00162082344706	489.300826883449	1.00146708487044	976.844287494809	0.0107711449878916	0.0535191556566613	0.0426872885032673	0.983395822647609	0.0207243685551505	0.991664371575784	119	44265	83	77	68	52	32	18	3	2	1	0	1	0	42597	42603	42612	42628	42648	42662	1701	1702	1703	1704	1703	1704
H7_MACULADEGEN	60_70	UKBB	CD2_BENIGN_SALIVARY_KNOWN	2.59719549860658	1.94728494232546	-10.1695778547722	-10.1803414446188	2.4956129798008	-10.1764076664846	1.00137363011914	1.00103753008437	454.862274181337	501.395264860806	1.00104767537502	1093.11345129168	0.00949678532537216	0.0517428914247872	0.982162791496804	0.983800845836062	0.0126668445300296	0.992572151345654	109	67596	77	72	62	47	27	15	2	1	0	0	1	0	64924	64929	64939	64954	64974	64986	2702	2703	2704	2704	2703	2704
H7_MACULADEGEN	60_70	UKBB	CD2_BENIGN_SIGMOID_COLON	-0.33300883426343	0.16757188707352	1.40910375156695	1.47339302996018	-0.00214681661145112	1.43426390124815	1.00148150634631	0.579025522013307	0.380485788365392	0.449445286906133	1.00080500608068	1.00069522442658	0.73949950203747	0.772272782888217	0.00021270109643661	0.00104453650447374	0.99828846727873	0.151781417840228	1863	66610	1521	1310	875	655	357	103	16	17	14	7	2	1	64310	64521	64956	65176	65474	65728	2626	2625	2628	2635	2640	2641
H7_MACULADEGEN	60_70	UKBB	CD2_BENIGN_SIGMOID_COLON_EXALLC	-0.281592382976236	0.228279840149264	1.46390044256004	1.53476154702149	0.0597815138412777	1.49222076200729	1.00230395029849	0.579907488600102	0.381848511643217	0.450653591274233	1.00124505764226	1.00106212989035	0.77875250875112	0.693840406662998	0.000126219586071762	0.000660104196421617	0.952388857135506	0.136056690299889	1863	44231	1521	1310	875	655	357	103	16	17	14	7	2	1	42888	43099	43534	43754	44052	44306	1669	1668	1671	1678	1683	1684
H7_MACULADEGEN	60_70	UKBB	CD2_BENIGN_SKIN	1.11706600914608	1.14253638586621	0.459447676217763	-11.0395346003916	1.44684719903697	-11.0729582090848	1.00134717443836	0.708740422484447	1.00093514963318	354.810440296162	0.708261090902582	597.915848061557	0.26460917264648	0.106947563688215	0.6462209347288	0.975178708840724	0.0410706406469394	0.985224614061612	515	66996	364	331	297	231	154	82	6	5	3	2	2	0	64472	64505	64539	64605	64682	64754	2669	2670	2672	2673	2673	2675
H7_MACULADEGEN	60_70	UKBB	CD2_BENIGN_SKIN_EXALLC	1.16534307018851	1.190885746	0.51626865081725	-12.0591956947976	1.49624770123228	-12.1036319104689	1.00203750019352	0.709594784385222	1.00144987074121	607.337661520376	0.708885234764781	1015.84774854727	0.244840249702661	0.093296022289581	0.606188850955894	0.984158377677784	0.0347976648281561	0.990493582770023	515	44081	364	331	297	231	154	82	6	5	3	2	2	0	42536	42569	42603	42669	42746	42818	1690	1691	1693	1694	1694	1696
H7_MACULADEGEN	60_70	UKBB	CD2_BENIGN_SKIN_EYELID	-10.4977644972798	2.12042060074244	1.46181704033703	-10.5266761056415	-10.5308772349646	-10.4996896570881	537.294145573613	0.70896652500611	1.00105200251351	421.211714217944	477.307915806248	907.099157488005	0.984411757687362	0.00278191743791803	0.144212910785648	0.980061812534632	0.982397646379291	0.99076467756224	190	67474	148	132	115	90	51	24	3	3	1	0	0	0	64819	64835	64852	64877	64916	64943	2694	2694	2696	2697	2697	2697
H7_MACULADEGEN	60_70	UKBB	CD2_BENIGN_SKIN_EYELID_EXALLC	-11.4944155394589	2.17434664814849	1.51648839000341	-11.5346864765452	-11.5367907870497	-11.5016287299866	907.819139202467	0.709950814808015	1.00164318653492	714.71496606358	811.285086261218	1536.21578857779	0.989897798739374	0.00219370193542761	0.130025686148247	0.987123609852653	0.988654152312003	0.994026303908045	190	44236	148	132	115	90	51	24	3	3	1	0	0	0	42576	42592	42609	42634	42673	42700	1699	1699	1701	1702	1702	1702
H7_MACULADEGEN	60_70	UKBB	CD2_BENIGN_TRANSVERSE_COLON	1.16605361432852	-0.50877645239472	1.05751119279604	1.10432845438054	0.683487301112778	-8.99190389444853	0.579659491449617	1.00093848929681	0.57901965623804	0.708445933885699	1.00078253509468	266.884362254075	0.0442601936368666	0.611243377563141	0.0677927113849128	0.119042744161285	0.494636626309461	0.9731226509775	1180	67137	1006	848	537	347	183	56	9	6	5	3	1	0	64656	64814	65125	65315	65479	65606	2646	2649	2650	2652	2654	2655
H7_MACULADEGEN	60_70	UKBB	CD2_BENIGN_TRANSVERSE_COLON_EXALLC	1.21760775403066	-0.446565957634132	1.11402349828604	1.16726714636933	0.739564426034946	-9.98857532078379	0.580941874956421	1.00144481615516	0.579930343854868	0.709181842117306	1.00120739456711	452.753257766175	0.0360892791384978	0.655653819137614	0.0547366407332815	0.0997771621121945	0.460105853910849	0.982398616836389	1180	44537	1006	848	537	347	183	56	9	6	5	3	1	0	43012	43170	43481	43671	43835	43962	1690	1693	1694	1696	1698	1699
H7_MACULADEGEN	60_70	UKBB	CD2_FOLLICULAR_LYMPHOMA	-11.0506742591635	1.73662737858462	-11.0314077740593	-11.0409685751477	-11.0401555322815	-11.0744292586788	848.155663002083	1.00106058832216	673.582744593242	794.062854621852	876.787407240719	1182.73994766274	0.989604605254635	0.0827784540210455	0.986933459067791	0.988906250353169	0.989953622951789	0.99252922248034	122	67571	96	88	66	45	28	14	1	1	0	0	0	0	64902	64910	64932	64953	64970	64984	2694	2694	2695	2695	2695	2695
H7_MACULADEGEN	60_70	UKBB	CD2_FOLLICULAR_LYMPHOMA_EXALLC	-11.084969134293	1.78727056120256	-11.0585581877713	-11.0687753388499	-11.0700251453199	-11.1036076942393	878.051155339371	1.00163145662729	702.162718871033	832.664426991551	912.350264071086	1228.5945405421	0.989927362724365	0.0743652747191802	0.987434411059046	0.989393872770113	0.990319084919954	0.992789096603518	122	44405	96	88	66	45	28	14	1	1	0	0	0	0	42728	42736	42758	42779	42796	42810	1702	1702	1703	1703	1703	1703
H7_MACULADEGEN	60_70	UKBB	CD2_INSITU	0.704120155983298	0.761591450669897	-0.00739793670863672	0.742288640184208	0.764219817111783	-11.008973022941	0.579429845329761	0.410620715201522	0.708485987808839	0.579007639088639	0.578660937848286	347.333248491339	0.224291789448549	0.0636344822671064	0.991668724124512	0.199842133144826	0.18661160784553	0.97471471814756	1939	65768	1495	1340	984	700	458	195	13	11	7	6	3	0	63614	63769	64125	64409	64651	64914	2585	2587	2591	2592	2595	2598
H7_MACULADEGEN	60_70	UKBB	CD2_INSITU_BREAST	1.91692997646231	1.65876621101926	0.72792131018956	2.12628672233237	2.11552914749219	-9.57621424882462	0.710071122533805	0.580199085255703	1.00168012563044	0.580171788520271	0.579546592921637	337.657384563951	0.0069416432086091	0.00425031834465614	0.467409531457201	0.000247410024839793	0.000261916215349528	0.977374434279132	414	35783	281	252	211	171	115	61	9	8	6	6	3	0	34308	34337	34378	34418	34474	34528	1599	1600	1602	1602	1605	1608
H7_MACULADEGEN	60_70	UKBB	CD2_INSITU_BREAST_EXALLC	1.95249549366858	1.69663596201552	0.769725463410688	2.17243215068397	2.14975497955936	-10.1757108765204	0.711314985069256	0.581527989039066	1.0024577552885	0.581448337368018	0.580525107257317	466.68788909245	0.00605275262074664	0.00352795070657255	0.442583254413381	0.000186790334179608	0.0002129628615649	0.982604221119112	414	24931	281	252	211	171	115	61	9	8	6	6	3	0	23959	23988	24029	24069	24125	24179	1096	1097	1099	1099	1102	1105
H7_MACULADEGEN	60_70	UKBB	CD2_INSITU_BREAST_INTRADUCTAL	1.62598291712819	1.39764220934364	0.525370109452505	1.97634318908238	1.95297566280637	-10.5304760229511	0.709923785716362	0.580145962483393	1.0015912616329	0.580216518456389	0.579471992059754	531.804580939205	0.0220003032932328	0.0159909659857095	0.599906179420483	0.000658698758451078	0.000750952273686401	0.984201799873819	520	35737	369	323	258	199	130	65	9	8	6	6	3	0	34283	34329	34394	34453	34522	34587	1596	1597	1599	1599	1602	1605
H7_MACULADEGEN	60_70	UKBB	CD2_INSITU_BREAST_INTRADUCTAL_EXALLC	1.65151083706957	1.43066030066937	0.56329841172386	2.01715914680449	1.97909259165221	-10.5476071997593	0.711120052488705	0.581422476120111	1.00232269517546	0.581487166890577	0.580400375687026	544.790692092833	0.0202109816759147	0.0138696830228235	0.574120738584229	0.000522465785501821	0.000649927172707813	0.984553247099748	520	25008	369	323	258	199	130	65	9	8	6	6	3	0	24049	24095	24160	24219	24288	24353	1101	1102	1104	1104	1107	1110
H7_MACULADEGEN	60_70	UKBB	CD2_INSITU_BREAST_NOS	-11.510229138955	-11.5094960951958	-11.5092477962799	-11.5094219771348	1.95835377093186	-11.509591135175	943.038396319293	699.443452701866	754.623014337792	865.513765034541	1.00137582709444	1338.27763396342	0.990261683789891	0.986871226277032	0.987831413904642	0.989390209801839	0.0505048523461475	0.99313803681061	155	35962	107	99	78	64	47	28	0	0	0	1	1	0	34405	34413	34434	34448	34465	34484	1605	1605	1605	1604	1604	1605
H7_MACULADEGEN	60_70	UKBB	CD2_INSITU_BREAST_NOS_EXALLC	-12.515868212974	-12.51499177318	-12.5146139813188	-12.5148097993068	1.98911368985474	-12.5148243146163	1573.65758336034	1177.99059734809	1266.86076018475	1467.62269813487	1.00200788687763	2259.56636941745	0.993654202262642	0.991523420563583	0.992118269665249	0.993196308205737	0.0471302569999737	0.995580862688894	155	25029	107	99	78	64	47	28	0	0	0	1	1	0	23977	23985	24006	24020	24037	24056	1100	1100	1100	1099	1099	1100
H7_MACULADEGEN	60_70	UKBB	CD2_INSITU_DIGESTIVE	-10.9880774786881	-10.9663502934866	-10.9673111969715	-10.9792586971506	-10.9839046164108	-10.9781110560406	690.468177833092	517.71314433649	640.899324670424	864.806033852506	977.908168430303	1962.69893427599	0.987303039280633	0.983100241132816	0.986346964524575	0.989870623769939	0.991038316353565	0.995537155754181	156	67598	134	116	74	40	22	9	0	0	0	0	0	0	64925	64943	64985	65019	65037	65050	2695	2695	2695	2695	2695	2695
H7_MACULADEGEN	60_70	UKBB	CD2_INSITU_DIGESTIVE_EXALLC	-11.9750036219511	-11.948773059269	-11.9479640920874	-11.9645221341247	-11.9691148961138	-11.9629479643102	1157.96860096317	868.121447402858	1082.1969349595	1449.91452283024	1658.56743297266	3308.67318079657	0.991748912537581	0.989018310099444	0.991191157441256	0.99341602625625	0.994242085729145	0.997115148531112	156	44353	134	116	74	40	22	9	0	0	0	0	0	0	42673	42691	42733	42767	42785	42798	1702	1702	1702	1702	1702	1702
H7_MACULADEGEN	60_70	UKBB	CD2_INSITU_EXALLC	0.742107092461554	0.805268288606023	0.0359668428212383	0.78531077707145	0.80498923253213	-11.0061248737615	0.580402533850794	0.411776112297403	0.709154406376063	0.579811605205441	0.579295028360667	354.485919931656	0.201035271339134	0.0505126011379913	0.959550289771795	0.175601132086167	0.164649924122314	0.975231156082228	1939	44658	1495	1340	984	700	458	195	13	11	7	6	3	0	43390	43545	43901	44185	44427	44690	1699	1701	1705	1706	1709	1712
H7_MACULADEGEN	60_70	UKBB	CD2_INSITU_OTHER_NOS	-11.4344678369018	1.75916796947085	-11.4320827497788	-11.4182745995066	-11.4166900110237	-11.4089641213173	693.171054342346	0.708540043199078	652.072481984626	806.289609754206	1070.23031050726	1592.96393264317	0.986838787423675	0.0130351799301611	0.986012268080982	0.988701131208573	0.991488721778749	0.994285521274618	222	67500	191	169	107	72	36	8	2	2	0	0	0	0	64841	64863	64925	64960	64996	65024	2688	2688	2690	2690	2690	2690
H7_MACULADEGEN	60_70	UKBB	CD2_INSITU_OTHER_NOS_EXALLC	-11.4117479828754	1.82945010584841	-11.4071518765873	-11.3891070677754	-11.3880395702091	-11.3773356383382	713.678235929032	0.709368758541994	671.115442399475	825.12105745968	1097.08275572824	1633.50096495393	0.987242332642289	0.00990916077489223	0.986438768124031	0.988987186709319	0.991717873852422	0.994442778272981	222	44558	191	169	107	72	36	8	2	2	0	0	0	0	42879	42901	42963	42998	43034	43062	1708	1708	1710	1710	1710	1710
H7_MACULADEGEN	60_70	UKBB	CD2_INSITU_PROSTATE	-12.0055228332943	-12.0050309402745	-12.0050289418803	-12.0049743229977	-12.0039837274266	-12.0053270024151	1263.24515342997	887.592936214364	1035.1448697692	1336.89053266755	1225.22197895351	3248.69066117049	0.992417246096834	0.989208637866975	0.990746790321854	0.992835273567771	0.992182934828204	0.997051475729818	151	31385	121	113	84	52	39	9	0	0	0	0	0	0	30332	30340	30369	30401	30414	30444	1083	1083	1083	1083	1083	1083
H7_MACULADEGEN	60_70	UKBB	CD2_INSITU_PROSTATE_EXALLC	-13.008595963984	-13.007879620515	-13.0078913949314	-13.0078350655165	-13.006265799839	-13.0083950803272	2177.08890155185	1505.54686023064	1757.48226962529	2257.52673605959	2097.31065954173	5491.85855916631	0.995232488619364	0.993106387143581	0.994094562925492	0.99540262661219	0.995052029076703	0.998110077348491	151	19219	121	113	84	52	39	9	0	0	0	0	0	0	18648	18656	18685	18717	18730	18760	601	601	601	601	601	601
H7_MACULADEGEN	60_70	UKBB	CD2_INSITU_SKIN	-10.9911518325118	1.20198942716579	-10.9943351913589	-11.0013306306254	-11.0041915925921	-10.9324822916364	603.979188124669	1.00095258754221	513.022446539343	590.295300132891	550.852789415115	1092.18931710528	0.985480979284378	0.229811131914625	0.982902231770766	0.985130690113711	0.984062002031479	0.992013552014924	192	67402	160	140	108	75	52	17	1	1	0	0	0	0	64751	64771	64803	64836	64859	64894	2682	2682	2683	2683	2683	2683
H7_MACULADEGEN	60_70	UKBB	CD2_INSITU_SKIN_EXALLC	-11.9839844220486	1.2664830094254	-11.9871242257938	-11.9963280140566	-11.9976228688413	-11.9027402677316	1019.48169154657	1.00149517448109	868.6015059205	996.233962068701	933.334817274739	1862.90287171671	0.990621100876243	0.206017542192795	0.988989153601477	0.990392363682325	0.989743815134813	0.99490207019481	192	44242	160	140	108	75	52	17	1	1	0	0	0	0	42579	42599	42631	42664	42687	42722	1694	1694	1695	1695	1695	1695
H7_MACULADEGEN	60_70	UKBB	CD2_LEIOMYOMA_ENDOMETRIOSIS	-11.1674949823051	-11.1673798986859	-11.1673134782714	2.6630676502856	-11.1673835265465	-11.1673284417523	1158.93876939009	801.600169798255	809.272027097746	1.00296146337984	979.122690399762	1097.54264947573	0.992311730200305	0.98888474313267	0.988990173956931	0.00792603753428071	0.990899925199833	0.991881786814155	107	35370	55	52	52	38	30	26	0	0	1	1	0	0	33841	33844	33844	33858	33866	33870	1581	1581	1580	1580	1581	1581
H7_MACULADEGEN	60_70	UKBB	CD2_LEIOMYOMA_ENDOMETRIOSIS_EXALLC	-11.1677542744812	-11.1676053493532	-11.1674063169727	2.68531794483856	-11.1676059967998	-11.1674281760204	1154.87351440596	814.42881024082	825.89721137382	1.00435642368828	990.728574409487	1118.36870209482	0.992284488532862	0.989059595443082	0.989211696741065	0.0075026170981711	0.991006344275281	0.992032886437882	107	24555	55	52	52	38	30	26	0	0	1	1	0	0	23521	23524	23524	23538	23546	23550	1086	1086	1085	1085	1086	1086
H7_MACULADEGEN	60_70	UKBB	CD2_LYMPHOID_LEUKAEMIA	-11.1435283749143	-11.1633560173377	-11.1625983390432	1.9708610151093	-11.1273603186966	3.35510254384427	639.500340772334	464.834794656678	586.991439041143	1.00094817079746	783.183648393223	1.00160565734335	0.986097271986749	0.980840045994548	0.984827839898101	0.048953771769548	0.988664152621039	0.000808921093723461	217	67480	175	149	100	69	43	15	0	1	2	2	1	1	64821	64847	64896	64927	64953	64981	2701	2700	2699	2699	2700	2700
H7_MACULADEGEN	60_70	UKBB	CD2_LYMPHOID_LEUKAEMIA_EXALLC	-12.1315978659673	-12.156141994631	-12.1560787257955	2.02579081437148	-12.1090140828282	3.40888338274629	1081.41841714344	784.95236909175	993.058489082536	1.00148110843513	1327.11397171818	1.00249782362985	0.99104933718734	0.98764407788559	0.990233299023273	0.0430943043297978	0.992719946040089	0.000672898508120235	217	44486	175	149	100	69	43	15	0	1	2	2	1	1	42818	42844	42893	42924	42950	42978	1710	1709	1708	1708	1709	1709
H7_MACULADEGEN	60_70	UKBB	CD2_MULTIPLE_MYELOMA_PLASMA_CELL	-10.5164572191053	2.04030986415952	-10.5319161862717	2.47566071563407	-10.5551644165268	-10.4616601261025	510.118997909643	0.708507341635312	472.394506937923	1.00102235974776	711.858227920869	1026.36724215776	0.983552221039764	0.00398015835943582	0.982212838842084	0.0133934556299421	0.98816970317414	0.9918673821461	179	67558	144	121	86	46	29	10	3	3	1	1	0	0	64901	64924	64959	64999	65016	65035	2689	2689	2691	2691	2692	2692
H7_MACULADEGEN	60_70	UKBB	CD2_MULTIPLE_MYELOMA_PLASMA_CELL_EXALLC	-11.1100598634701	2.10525719411979	-11.1308683574628	2.52738709449378	-11.1672446661029	-11.0613830517282	709.891650304229	0.709285096649775	656.17452612004	1.00157102148267	990.899891297071	1433.42798064329	0.987513329149486	0.00299608208465298	0.986465914559901	0.0116218594316413	0.99100819005381	0.993842997844413	179	44554	144	121	86	46	29	10	3	3	1	1	0	0	42878	42901	42936	42976	42993	43012	1708	1708	1710	1710	1711	1711
H7_MACULADEGEN	60_70	UKBB	CD2_MYELOID_LEUKAEMIA	-10.1538501994283	-10.165734142206	-10.1265158831196	-10.1507993751751	-10.1394447559807	3.52907947884844	613.457413648208	539.887846826001	712.15713630139	808.000016646041	736.974439825022	1.00081429829835	0.986794143785644	0.98497724461678	0.988654865628235	0.989976543444703	0.98902288767551	0.000421555595146784	110	67585	89	45	30	23	16	12	0	0	1	1	1	1	64903	64947	64962	64969	64976	64980	2703	2703	2702	2702	2702	2702
H7_MACULADEGEN	60_70	UKBB	CD2_MYELOID_LEUKAEMIA_EXALLC	-11.1489434319815	-11.1635600373406	-11.1152539759807	-11.1443557222488	-11.1295015373396	3.6205751107212	1039.67337591757	919.189389192133	1204.88146133724	1360.96346677597	1235.50642659469	1.00130136988983	0.991444044299167	0.990309925967607	0.992639471989999	0.99346653292488	0.992812714558893	0.000299341126533895	110	44439	89	45	30	23	16	12	0	0	1	1	1	1	42752	42796	42811	42818	42825	42829	1708	1708	1707	1707	1707	1707
H7_MACULADEGEN	60_70	UKBB	CD2_NEOPLASM	0.618838057828175	0.235031332949274	0.424524434459126	0.621472282644144	0.625164115780288	0.746017627871887	0.203720594749901	0.18368150057937	0.192177656588753	0.210130480772139	0.213399068446121	0.319383456639704	0.00238406656716154	0.200700246947857	0.0271731964444737	0.0031009024439756	0.00339448718551548	0.019501381948622	19636	48175	15302	12909	9516	6681	4360	1959	116	101	78	50	30	10	50715	53108	56501	59336	61657	64058	1678	1693	1716	1744	1764	1784
H7_MACULADEGEN	60_70	UKBB	CD2_NONFOLLICULAR_LYMPHOMA	1.53780528129912	0.987354075240776	-11.0322233316981	-11.0383645690925	1.68300004162335	-11.0032202162953	1.00114073287611	1.00099697770662	472.786862795489	607.442826773107	1.00076945439454	821.94348093784	0.124525368625771	0.323951244648785	0.981383488821643	0.985501753283379	0.0926258551653541	0.989319171547377	292	67462	242	191	131	80	58	23	3	2	1	1	1	0	64814	64865	64925	64976	64998	65033	2695	2696	2697	2697	2697	2698
H7_MACULADEGEN	60_70	UKBB	CD2_NONFOLLICULAR_LYMPHOMA_EXALLC	1.58840357885412	1.05008223883443	-11.0614773527108	-11.0691703071261	1.73766064745293	-11.0123024718932	1.00174298789073	1.00155707344889	496.578124292099	636.549661079494	1.0011834045336	852.411170146039	0.112821036067182	0.294431453686123	0.982228270357985	0.986126023565816	0.082633396479942	0.989692413682861	292	44584	242	191	131	80	58	23	3	2	1	1	1	0	42929	42980	43040	43091	43113	43148	1702	1703	1704	1704	1704	1705
H7_MACULADEGEN	60_70	UKBB	CD2_NONHODGKIN_NAS	-11.1459061901946	1.02259218487273	-11.1653353270808	-11.1655082190301	-11.1652219389425	2.55707608659402	570.737215301551	1.00096053838602	521.410904665721	613.10820414746	629.852233969983	1.00066374050342	0.984419131991755	0.306965102166083	0.982915647136265	0.98547027400802	0.985856854706425	0.0106071935075369	269	67418	225	176	121	90	56	23	1	1	1	1	1	1	64771	64820	64875	64906	64940	64973	2690	2690	2690	2690	2690	2690
H7_MACULADEGEN	60_70	UKBB	CD2_NONHODGKIN_NAS_EXALLC	-12.1318230035116	1.08668622208526	-12.1568567803417	-12.1571616900077	-12.1558189314002	2.6170945234547	956.469930148422	1.00147873723418	878.691450769873	1035.97373425697	1057.13661407803	1.00103851730175	0.989879938283408	0.277885484332297	0.988961473460509	0.99063703193688	0.990825474789553	0.00893897003384131	269	44602	225	176	121	90	56	23	1	1	1	1	1	1	42935	42984	43039	43070	43104	43137	1710	1710	1710	1710	1710	1710
H7_MACULADEGEN	60_70	UKBB	CD2_PRIMARY_LYMPHOID_HEMATOPOIETIC	0.996956956079332	1.11036301924412	-11.4927909512401	1.23036224249396	-11.4948300888036	2.1450983294088	0.708713500049192	0.501846306652938	328.186933792847	0.708426304808583	430.45460271726	0.70804132151925	0.159512315807051	0.0269282765364337	0.972064559457534	0.0824305957295762	0.978695877620355	0.00244859111215999	990	66861	806	643	454	292	188	83	7	6	4	4	2	2	64378	64541	64730	64892	64996	65101	2660	2661	2663	2663	2665	2665
H7_MACULADEGEN	60_70	UKBB	CD2_PRIMARY_LYMPHOID_HEMATOPOIETIC_EXALLC	1.05062415949468	1.1660876893657	-12.4898027451718	1.28667067922842	-12.4917718221393	2.1938237080524	0.709502275643394	0.502770717241632	555.329709162907	0.709088237316053	726.355344255723	0.708505166880482	0.138662435132209	0.0203775291144362	0.982056460273659	0.0695942596012001	0.986278753702878	0.00195878172543018	990	45292	806	643	454	292	188	83	7	6	4	4	2	2	43739	43902	44091	44253	44357	44462	1730	1731	1733	1733	1735	1735
H7_MACULADEGEN	60_70	UKBB	CHIRHEP_NAS	-10.9475101487437	-10.9537965719736	-10.9699571561694	-10.975213285663	-10.9638876588649	-10.8971412977563	625.502179749644	516.89794260249	676.623403187737	806.650815396157	918.249471738986	1586.56806750613	0.986036174310243	0.983092966044259	0.987064627131245	0.989144394463599	0.99047349428698	0.994519874302398	228	67184	184	139	73	50	31	13	0	0	0	0	0	0	64562	64607	64673	64696	64715	64733	2666	2666	2666	2666	2666	2666
H7_MACULADEGEN	60_70	UKBB	CHOLELITH_BROAD	0.971369586016008	0.121981842921965	0.539661576256176	0.656232092063755	0.43745972394196	0.569213263044084	0.411590719621632	0.449662455283004	0.410967148056391	0.449626816021652	0.501800961858845	0.708266354441252	0.0182730814479617	0.786180113778927	0.189132354453087	0.144426467678427	0.383328753780186	0.421586897608117	3513	62235	2536	2244	1769	1349	940	456	22	17	17	11	6	2	60798	61090	61565	61985	62394	62878	2392	2397	2397	2403	2408	2412
H7_MACULADEGEN	60_70	UKBB	CHRONNAS	1.58532432618993	2.02267254347616	-11.5114548253654	-11.5047860568615	-11.5365166893812	-11.557671803047	1.001720730636	0.579219232192426	599.362969565585	698.157338052451	752.153704556819	1239.92105904941	0.113512413548463	0.000479297456938959	0.984676651880848	0.986852425323606	0.987762544280227	0.992562789151148	293	62599	225	199	153	110	64	28	4	3	0	0	0	0	60225	60251	60297	60340	60386	60422	2438	2439	2442	2442	2442	2442
H7_MACULADEGEN	60_70	UKBB	CIRRHOSIS_BROAD	1.10491215403466	1.34019094798166	0.939369612854523	-10.0107148696617	1.62155945882146	-9.95951713737437	1.00126386097379	0.708655313941106	1.00099578551826	307.299046051814	1.00087082374759	601.401108074855	0.269802512906488	0.0586010373865699	0.348020838069053	0.974012342613981	0.105200360749465	0.9867872179804	537	67363	427	312	215	137	91	30	5	4	2	1	1	0	64791	64906	65003	65081	65127	65188	2677	2678	2680	2681	2681	2682
H7_MACULADEGEN	60_70	UKBB	COLITNONINFNAS	0.184940999361775	-0.0670710314592403	0.989637999346654	-0.0306210778412356	0.971735795972582	1.32496210871538	0.709046648776674	0.579214104156425	0.380726393116383	0.708588453873247	0.380112202756332	0.449026770720802	0.794223214663418	0.907813734898237	0.00934027402264009	0.965530791687378	0.0105747902131975	0.00317011694034579	2623	63520	1844	1613	1308	1009	811	512	16	18	21	14	12	5	61811	62042	62347	62646	62844	63143	2472	2470	2467	2474	2476	2483
H7_MACULADEGEN	60_70	UKBB	COLITTOX	-9.99792341277013	-10.0187026289548	-9.98623041708998	-10.0081169522553	-9.91601478707669	-10.0405906668936	499.830670230811	434.866971021	681.72783328368	1065.76537281059	1324.53609951724	2125.23983404993	0.984041281805686	0.981619525998315	0.988312675911525	0.99250753979865	0.994026768162834	0.996230447809306	123	62657	110	68	30	14	6	4	0	0	0	0	0	0	60225	60267	60305	60321	60329	60331	2445	2445	2445	2445	2445	2445
H7_MACULADEGEN	60_70	UKBB	CONGEN_HEART_ARTER	1.71919570167938	-11.4763292060121	-11.4847182217565	1.85568457753653	1.923547003381	-11.5256062706833	1.00129500924845	558.586326246402	654.70459910252	1.00103661491832	1.00094186589072	1334.49804511077	0.0859842503048904	0.983608367580893	0.986004360698629	0.0637730827806922	0.0546388609861414	0.993109027767828	264	67528	198	171	128	83	56	30	1	2	2	2	1	0	64897	64924	64967	65012	65039	65065	2696	2695	2695	2695	2696	2697
H7_MACULADEGEN	60_70	UKBB	COPD_ASTHMA_INFECTIONS	0.211726452800244	0.514642950691967	0.231756411573952	0.779827468936693	0.627951352545085	0.123557794497782	0.382509071185749	0.23552374635041	0.293515935541914	0.248274521694095	0.254590713953903	0.502337963827553	0.579907332611554	0.0288815113561694	0.429768914069897	0.0016837852470728	0.0136435705655971	0.805708960682792	10296	48594	7314	6256	5105	4203	3281	1688	60	57	48	37	20	4	49779	50837	51988	52890	53812	55405	1737	1740	1749	1760	1777	1793
H7_MACULADEGEN	60_70	UKBB	COPD_ASTHMA_PNEUMONIA_SEPSIS	0.335796632218088	0.150476072692263	1.02712994785312	1.02982926925478	1.42637560773147	0.945148339256815	0.580447972025651	0.50290193200312	0.411793515454538	0.502850265563621	0.449840788875409	1.00118495152432	0.562917899203195	0.764775593643403	0.0126211541730098	0.0405615728329851	0.00151995999798811	0.345154466374643	3519	47548	3019	2044	1205	788	472	181	19	17	15	9	5	1	46303	47278	48117	48534	48850	49141	1726	1728	1730	1736	1740	1744
H7_MACULADEGEN	60_70	UKBB	COPD_COMORB	0.393123072050709	0.623393182212252	0.771326384463224	0.746983205538899	0.602352978399329	0.668952062609031	0.244562636196593	0.164006609412373	0.171085304643326	0.1983655467067	0.207553890800667	0.306242050515688	0.107954916233959	0.000144098903828649	6.53086335227985e-06	0.00016608959608559	0.00370608446955576	0.0289336048383666	21762	37695	15798	13904	11040	8261	5941	2931	126	124	95	61	35	11	42445	44339	47203	49982	52302	55312	1088	1090	1119	1153	1179	1203
H7_MACULADEGEN	60_70	UKBB	COPD_CVDMETABOCOMORB	1.00929263774718	0.819898446498996	0.90165161908138	1.07405978047413	0.761742519059615	1.21750512675134	0.228746303585359	0.187869419977712	0.205935825694255	0.227149421966769	0.273445762620172	0.357843704275874	1.02287922756871e-05	1.27592773597346e-05	1.19601190182042e-05	2.2626437502191e-06	0.00534094723115484	0.000668120246995016	13416	36347	10498	8886	6587	4574	2951	1240	96	84	61	40	20	8	38115	39727	42026	44039	45662	47373	1054	1066	1089	1110	1130	1142
H7_MACULADEGEN	60_70	UKBB	COPD_EARLY	0.974177345945988	-11.9988111267814	0.840658141822977	0.678452063442451	0.855828865012644	0.853752236747301	1.00882450639749	414.446099240427	0.58073174412863	0.579169049197987	0.57883123029498	1.00079938325344	0.334216388925516	0.976903320086366	0.14773335108973	0.241428709657768	0.139261571855741	0.393620316735351	1258	61943	796	852	881	809	479	169	8	8	10	7	4	1	60031	59975	59946	60018	60348	60658	2366	2366	2364	2367	2370	2373
H7_MACULADEGEN	60_70	UKBB	COPD_EARLYANDLATER	0.685207792244198	0.318303770900547	0.683147927542037	0.65912849699061	0.835018625532131	0.832380501749711	0.502463893945805	0.449436932553307	0.449377483154186	0.579052973266863	0.578735422625577	1.00074460933455	0.172663395143468	0.478803748438058	0.128458325749329	0.255000642372603	0.149067491677999	0.405543768546322	2665	64639	2193	1824	1274	809	479	169	18	15	12	7	4	1	62628	62997	63547	64012	64342	64652	2465	2468	2471	2476	2479	2482
H7_MACULADEGEN	60_70	UKBB	COPD_EARLY_EXMORE	1.2379202064565	-12.0460190959404	0.977368654737683	0.843640310753793	1.01122238477562	1.00339236274826	1.01834890670635	476.481951542696	0.584715565309898	0.581473326052046	0.580718929557531	1.00180369717122	0.224131617282565	0.979830696848218	0.0946173602151448	0.146816970112417	0.0816260246648174	0.316543679467765	1258	31058	796	852	881	809	479	169	8	8	10	7	4	1	30467	30411	30382	30454	30784	31094	1045	1045	1043	1046	1049	1052
H7_MACULADEGEN	60_70	UKBB	COPD_EXCL	0.580011050205994	0.688323652618845	0.497706732747994	0.540032688156194	0.76210433031588	-0.185954591191988	0.296119024924266	0.205117932244426	0.249872793981351	0.273902144235009	0.235771820782728	0.579882249725336	0.0501468556550685	0.000791512664563524	0.0463885689825179	0.0486522755210744	0.00122763298238473	0.74845558270892	12280	38797	8927	7603	5954	4715	3590	1783	73	70	49	36	22	3	40783	42107	43756	44995	46120	47927	1294	1297	1318	1331	1345	1364
H7_MACULADEGEN	60_70	UKBB	COPD_HOSPITAL	0.685207792244198	0.318303770900547	0.683147927542037	0.65912849699061	0.835018625532131	0.832380501749711	0.502463893945805	0.449436932553307	0.449377483154186	0.579052973266863	0.578735422625577	1.00074460933455	0.172663395143468	0.478803748438058	0.128458325749329	0.255000642372603	0.149067491677999	0.405543768546322	2665	64639	2193	1824	1274	809	479	169	18	15	12	7	4	1	62628	62997	63547	64012	64342	64652	2465	2468	2471	2476	2479	2482
H7_MACULADEGEN	60_70	UKBB	COPD_HOSPITAL_ASTHMA_INF	1.42357197715749	0.212191433823387	0.649684837055429	1.81952131802031	1.88321222077906	-9.470903699387	0.708866959786314	1.00101368353006	1.0010605580382	0.708586264528177	0.708304076491148	373.012199477971	0.044618244748995	0.832125323779241	0.516340613555167	0.0102340558775872	0.0078428259500005	0.979743622324846	683	62852	562	410	267	171	109	46	7	5	5	4	2	0	60561	60713	60856	60952	61014	61077	2405	2407	2407	2408	2410	2412
H7_MACULADEGEN	60_70	UKBB	COPD_HOSPITAL_ASTHMA_PNEUM_SEPSIS	0.911281937667339	-11.4999771708944	-11.5038945489916	1.85171131493094	2.16623524643637	-11.499575167216	1.00124584720405	407.414414282015	555.956341961774	1.00102343508161	1.00094797388713	1439.85649861215	0.362744446354584	0.977481317277123	0.983491284840458	0.064339764550913	0.0304502570697195	0.993627673349	577	63055	509	328	170	86	45	22	3	2	2	2	1	0	60705	60886	61044	61128	61169	61192	2415	2416	2416	2416	2417	2418
H7_MACULADEGEN	60_70	UKBB	COPD_HOSPITAL_MAIN	0.685207792244198	0.318303770900547	0.683147927542037	0.65912849699061	0.835018625532131	0.832380501749711	0.502463893945805	0.449436932553307	0.449377483154186	0.579052973266863	0.578735422625577	1.00074460933455	0.172663395143468	0.478803748438058	0.128458325749329	0.255000642372603	0.149067491677999	0.405543768546322	2665	64639	2193	1824	1274	809	479	169	18	15	12	7	4	1	62628	62997	63547	64012	64342	64652	2465	2468	2471	2476	2479	2482
H7_MACULADEGEN	60_70	UKBB	COPD_INSUFFICIENCY	2.42082655738268	-10.5083563410541	-10.5530164361037	-10.5669582462079	-10.4871984185484	-10.641438747162	1.00137221255487	579.223803487049	828.689439523217	1286.40647412133	1615.98259911355	2766.43206824313	0.0156271380513109	0.985525464739156	0.989839545542964	0.993445992232075	0.994822026564759	0.996930841411254	114	62167	106	70	29	12	5	2	1	0	0	0	0	0	59801	59837	59878	59895	59902	59905	2373	2374	2374	2374	2374	2374
H7_MACULADEGEN	60_70	UKBB	COPD_MODE	0.813183656274035	0.449095099784463	0.810174930272287	0.794933464828783	0.963302569405318	0.958279747906853	0.505243418359117	0.452081205732687	0.451967077811865	0.581089893407138	0.580420482434584	1.00164118883185	0.107509487725672	0.320517615359926	0.0730444312437649	0.171310734476115	0.0969822076639412	0.338713847855303	2665	32467	2193	1824	1274	809	479	169	18	15	12	7	4	1	31833	32202	32752	33217	33547	33857	1088	1091	1094	1099	1102	1105
H7_MACULADEGEN	60_70	UKBB	COPD_MULTIMORB	1.11920268005794	1.32409099318614	1.02414199159623	1.61622028332453	-11.0711462567319	-11.0985631234096	0.708846911274745	0.502104479552825	0.70853648855024	0.708581553876669	428.66741851202	730.150285284762	0.114357607036399	0.00836224634235272	0.148336311882664	0.022552976977889	0.97939541389551	0.987872317048217	827	62967	701	545	364	206	128	40	9	7	4	2	0	0	60684	60840	61021	61179	61257	61345	2400	2402	2405	2407	2409	2409
H7_MACULADEGEN	60_70	UKBB	COPD_OPPORTUNIST_INFECTIONS	-10.9892415600405	-11.0027949806474	-11.0043365357243	-11.0012480028287	-10.9865270714363	-11.02251461218	595.135350894392	469.118893685752	593.835618831638	773.743991351813	1139.20814448506	2194.74498864328	0.985267808536514	0.981287994272552	0.985215289454714	0.988655898732314	0.992305317962442	0.995992856890072	201	62287	179	134	80	45	19	9	0	0	0	0	0	0	59935	59980	60034	60069	60095	60105	2374	2374	2374	2374	2374	2374
H7_MACULADEGEN	60_70	UKBB	COX_ARTHROSIS	-0.291293030829127	0.79161922224598	0.84535952383734	0.977173062565202	0.324607524433344	1.04098633181046	0.709475611786258	0.306053914293917	0.357487436738286	0.411728195367209	0.579308598774203	0.708615942204646	0.681384114103902	0.0096946267900778	0.0180434572668912	0.0176277889783877	0.575250204176351	0.141821493093051	3572	48889	2887	2489	1812	1200	799	303	28	26	19	11	5	2	47978	48376	49053	49665	50066	50562	1568	1570	1577	1585	1591	1594
H7_MACULADEGEN	60_70	UKBB	C_DIFFICILE_ENTEROCOLITIS	-10.9956725664936	-11.0311523374504	-11.053477424521	-11.0451476066665	-11.0514126295016	-11.02827689015	752.099737104508	611.829475612132	746.132303281963	942.799355489801	1029.76941819462	1822.44849351415	0.98833537040994	0.985615094315924	0.988180278001905	0.990652781939325	0.99143732364139	0.99517174932999	177	66978	160	91	56	33	20	4	0	0	0	0	0	0	64328	64397	64432	64455	64468	64484	2667	2667	2667	2667	2667	2667
H7_MACULADEGEN	60_70	UKBB	C_PSOR_ARTHR_COMORB	0.68176545732433	0.791536604414583	0.666636643301197	0.974286847829096	0.47934019591131	0.942023830972313	0.245952789011435	0.179036117927159	0.218363986463199	0.227704799961989	0.294677557424557	0.382291456470317	0.0055723944564851	9.81996522318544e-06	0.00226664870119772	1.87964593900618e-05	0.1038093283229	0.0137338282979161	13329	30235	10646	8983	6527	4426	2859	1236	96	81	52	36	17	7	31913	33576	36032	38133	39700	41323	909	924	953	969	988	998
H7_MACULADEGEN	60_70	UKBB	C_STROKE	1.30316133081088	0.729804178777305	0.854281851465425	0.648553565380685	0.718814943821408	1.01929344196193	0.450728602447928	0.450080243024035	0.50250277480124	0.708940246984441	0.708616166820942	1.00099246782226	0.00383733717653872	0.104910895287759	0.089120768999784	0.360285504959573	0.310395488961982	0.308543566183936	2107	52755	1746	1329	934	599	387	171	18	13	8	4	2	1	51258	51675	52070	52405	52617	52833	1840	1845	1850	1854	1856	1857
H7_MACULADEGEN	60_70	UKBB	D3_ANAEMIA	-0.0725814995094886	1.47588313579965	0.982280391902166	0.606371433334986	1.15300129808894	1.0213302030533	0.58533604122065	0.218602685487728	0.313842192549544	0.455689906503957	0.362772330092449	0.582949381216286	0.901315504481003	1.46383902477954e-11	0.00174892918751677	0.183298669181656	0.00148138563492192	0.079772956302259	5507	16673	4320	3347	2389	1639	1080	554	44	42	21	13	11	3	17331	18304	19262	20012	20571	21097	485	487	508	516	518	526
H7_MACULADEGEN	60_70	UKBB	D3_ANAEMIAINCHRONICDISEASE	-10.5455769043085	-10.5467026534279	-10.546830956823	2.83874779558899	3.81998231241558	-10.6678246739521	579.828037395999	519.840017359976	657.870947241519	1.00107340907443	1.00162833805212	1587.98032135312	0.985489337179989	0.983813339350712	0.987209051924971	0.00457248133400524	0.000136861628451424	0.994639965956046	177	61311	163	76	43	23	10	5	2	2	2	2	1	0	58958	59045	59078	59098	59111	59116	2365	2365	2365	2365	2366	2367
H7_MACULADEGEN	60_70	UKBB	D3_ANAEMIANAS	0.275492594924715	1.38387209703788	0.857684670361931	0.59986451488967	1.38022390273972	1.14874523877444	0.579499356112055	0.261995960108214	0.410684555325045	0.579083338951069	0.410325903886485	0.708228031246175	0.634503614833511	1.2775607531331e-07	0.0367593435810663	0.300255175652311	0.00076897852670183	0.104803537967765	3297	64663	2675	1950	1316	875	546	270	28	26	13	10	8	2	62757	63482	64116	64557	64886	65162	2500	2502	2515	2518	2520	2526
H7_MACULADEGEN	60_70	UKBB	D3_ANAEMIA_B12_DEF	1.70632995550946	-11.0958912637411	1.38817835014669	-11.1004066202109	1.43449228157422	-11.0775928700672	1.00139995645237	437.573150468087	1.00110421560717	576.309511669726	1.00097984232209	677.898692834714	0.0883914549651053	0.979769573130621	0.165549370392299	0.984632744604012	0.151832667132123	0.986962289400568	285	62103	192	173	129	105	95	53	2	1	2	1	1	0	59829	59848	59892	59916	59926	59968	2365	2366	2365	2366	2366	2367
H7_MACULADEGEN	60_70	UKBB	D3_ANAEMIA_IRONDEF	-0.0294331435494225	1.53335356443698	0.633277418163241	0.820569805778035	0.248518863439873	1.19768492169515	0.708849792593301	0.246619301676695	0.449405046096261	0.501990391311508	0.708306789683058	0.708567508743957	0.966879436846579	5.05163525706028e-10	0.158791938779394	0.10212611142652	0.725690899475268	0.0909723935594138	2867	64874	2204	1824	1329	929	599	288	27	25	10	6	4	2	63028	63408	63903	64303	64633	64944	2482	2484	2499	2503	2505	2507
H7_MACULADEGEN	60_70	UKBB	D3_ANAEMIA_IRONDEF_NAS	-0.0294331435494225	1.53335356443698	0.633277418163241	0.820569805778035	0.248518863439873	1.19768492169515	0.708849792593301	0.246619301676695	0.449405046096261	0.501990391311508	0.708306789683058	0.708567508743957	0.966879436846579	5.05163525706028e-10	0.158791938779394	0.10212611142652	0.725690899475268	0.0909723935594138	2867	64874	2204	1824	1329	929	599	288	27	25	10	6	4	2	63028	63408	63903	64303	64633	64944	2482	2484	2499	2503	2505	2507
H7_MACULADEGEN	60_70	UKBB	D3_APLASTICANDOTHANAEMIA	0.177555295023861	1.35503036874816	0.897398980402305	0.775818318146019	1.27901029657578	1.05621503633773	0.579449329447899	0.253886006879484	0.380528930076893	0.501946483305235	0.410314280174856	0.708204105228582	0.759284315560072	9.4413457588593e-08	0.0183591609084155	0.122196467002808	0.00182609935009059	0.135856717899992	3586	64909	2912	2117	1443	960	598	294	30	29	15	11	8	2	63044	63839	64513	64996	65358	65662	2509	2510	2524	2528	2531	2537
H7_MACULADEGEN	60_70	UKBB	D3_BLOODOTHER	1.04110819830161	0.529082354296186	-0.24008792210903	0.854218329698903	0.902301289427126	2.44740334658526	0.579557582103295	0.57912965923984	1.0009821156988	0.708479820408433	0.70821057674448	0.578779235386436	0.0724334034420334	0.360936598992579	0.810444714576403	0.227930892862954	0.202642892539807	2.35190672677566e-05	1617	66539	1309	968	661	429	280	113	10	7	6	7	5	3	64189	64530	64837	65069	65218	65385	2648	2651	2652	2651	2653	2655
H7_MACULADEGEN	60_70	UKBB	D3_BLOOD_IMMUN	0.0512139623802701	1.25771912428731	0.697771746473292	0.554924462508431	0.973678884992695	1.14288329241967	0.450153515976514	0.191291117698282	0.292238080884141	0.380732120280508	0.319004633990151	0.449217795535656	0.909420126194049	4.8687323552019e-11	0.0169549831137957	0.144973052230998	0.00227139982044694	0.0109539956080741	7092	61446	5537	4307	3087	2121	1414	718	53	50	26	19	15	5	60650	61880	63100	64066	64773	65469	2298	2301	2325	2332	2336	2346
H7_MACULADEGEN	60_70	UKBB	D3_COAGDEF_PURPUR_HAEMORRHAGIC	1.28944920903006	0.108138232814926	-12.0150594508671	-12.0211512407275	-12.0095568557323	-11.9963303489138	0.708854536055054	1.00096199398775	501.462870676359	613.097327084995	647.213027168462	976.092772538145	0.0689022172041888	0.913968480422251	0.980884500488966	0.984356682007357	0.985195461564942	0.990194122851228	840	66994	688	470	332	215	144	63	2	1	0	0	0	0	64473	64691	64829	64946	65017	65098	2671	2672	2673	2673	2673	2673
H7_MACULADEGEN	60_70	UKBB	D3_COAGOTHER	-10.9951601660769	-11.0020457877002	-11.0183833547944	-11.0249463706642	-11.0273036225176	-11.00170121318	667.985332319616	495.744807731292	577.140875586794	680.488035472377	657.935404774286	900.725036715742	0.986867267914816	0.982294031546062	0.984768252746059	0.987073615975524	0.986627709461008	0.990254662718643	215	66298	162	127	102	69	51	24	0	0	0	0	0	0	63713	63748	63773	63806	63824	63851	2638	2638	2638	2638	2638	2638
H7_MACULADEGEN	60_70	UKBB	D3_HAEMOLYTICANAEMIA	-11.4985318804972	-11.4921182198277	-11.5299000637398	-11.5380976517708	2.04742711647617	-11.5196888783549	985.618656350069	732.43744471804	857.926580152449	941.71901476104	1.00079446841276	1198.15469416722	0.990691843247901	0.987481514560398	0.989277343141188	0.990224430526306	0.0407758757075506	0.99232883671798	176	67543	117	101	72	59	44	34	1	1	1	1	1	0	64908	64924	64953	64966	64981	64991	2693	2693	2693	2693	2693	2694
H7_MACULADEGEN	60_70	UKBB	D3_HYPOSPLENISM	-10.9876235281454	-10.9737304124801	-10.9677204442516	-10.943768086958	-10.9249423589787	-10.9797148075051	858.07735026034	629.083291061508	846.075515502059	1046.03691854821	970.549374439302	1308.92553820985	0.98978342034307	0.986082405682006	0.989657271048678	0.9916525849625	0.991018840476241	0.993307150075354	125	65363	90	82	46	35	26	13	0	0	0	0	0	0	62798	62806	62842	62853	62862	62875	2600	2600	2600	2600	2600	2600
H7_MACULADEGEN	60_70	UKBB	D3_IMMUNEMECHANISM	-11.9855799555239	-11.9961432962919	-12.0092060090467	-12.0146342347368	-12.0217046361542	-12.0193424680953	902.427618315331	658.344061695527	756.89622173589	883.327790561726	938.220555864383	1379.60474927746	0.989403218762245	0.985461997099298	0.987340988405507	0.98914786142913	0.989776742790601	0.993048786998071	285	67331	214	181	137	97	68	43	0	0	0	0	0	0	64721	64754	64798	64838	64867	64892	2681	2681	2681	2681	2681	2681
H7_MACULADEGEN	60_70	UKBB	D3_NUTRIANAEMIA	0.303638154118349	1.51404944111836	0.740456915972398	0.73454805748512	0.530400354715206	1.00908714865282	0.579476743117077	0.239895575522145	0.410625437959542	0.50198444026132	0.578818365864499	0.708441503793298	0.600287733128602	2.76727345721903e-10	0.0713502629353054	0.143388453762004	0.359483219587536	0.154337627931565	3113	65065	2363	1964	1434	1012	679	336	30	27	12	7	5	2	63292	63691	64221	64643	64976	65319	2493	2496	2511	2516	2518	2521
H7_MACULADEGEN	60_70	UKBB	D3_OTHERANAEMIA	0.238050933670103	1.39896388481725	0.940654138133342	0.817961478223083	1.30331259694875	1.08432318397738	0.579493238038133	0.253914048825042	0.380555671435575	0.501974464087294	0.410329202144516	0.708216742977766	0.681225379387205	3.5965774384155e-08	0.0134438032837296	0.103209705684391	0.00149186718261532	0.125754265304223	3415	64672	2759	2029	1388	928	581	288	30	29	15	11	8	2	62797	63527	64168	64628	64975	65268	2501	2502	2516	2520	2523	2529
H7_MACULADEGEN	60_70	UKBB	D3_OTHERAPLASTICANAEMIA	-10.9829024862998	-10.9781051947176	-10.9581577431549	-10.9604767599677	-10.9053873819831	-10.8574230583107	753.604461201985	707.092016910487	905.725251435731	1255.61604630519	1190.12768938905	2754.61189784154	0.98837217853736	0.987612773804379	0.990346817028384	0.993035224301771	0.992688920243545	0.996855111311981	159	61289	141	76	45	25	16	4	0	0	0	0	0	0	58953	59018	59049	59069	59078	59090	2354	2354	2354	2354	2354	2354
H7_MACULADEGEN	60_70	UKBB	D3_OTHERBLOOD	1.85120320449074	1.33708352280352	-10.5381920666848	-10.5424777382668	2.37816684847153	-10.5468284929993	1.00129108850267	1.00109717909896	425.771029614015	482.981945620581	0.708237986898365	743.576107306973	0.0644843545538197	0.18167412754255	0.980253700337688	0.982585244900275	0.000785472454299018	0.988683243879786	234	65503	170	140	110	85	63	28	3	2	1	2	2	0	62958	62988	63018	63043	63065	63100	2606	2607	2608	2607	2607	2609
H7_MACULADEGEN	60_70	UKBB	D3_OTHERWHITECELL	-10.5419542395745	-10.5434953063374	1.66129291517644	-10.5516124680139	-10.5272737521027	3.75582426477488	554.537803836827	398.047925466473	1.0010093520317	564.51049833646	688.862244009985	1.00121832995191	0.984832853830857	0.978868101134897	0.0969913698577696	0.985087117956625	0.987807108989029	0.000175952336871356	193	65503	150	126	96	56	31	12	1	1	1	1	1	1	62934	62958	62988	63028	63053	63072	2611	2611	2611	2611	2611	2611
H7_MACULADEGEN	60_70	UKBB	D3_PURPURA_AND3_OTHER_HAEMORRHAGIC	1.54939912172027	0.430052170213912	-12.0285840166147	-12.0333412091264	-12.0099217109748	-12.0045448081101	0.708826938323038	1.00094435674221	594.4104769021	726.061592875078	810.171972713904	1317.19146668517	0.028825573771905	0.667452856656585	0.983854984289476	0.986776910201892	0.98817265903275	0.992728385651991	634	66857	534	349	232	152	95	38	2	1	0	0	0	0	64287	64472	64589	64669	64726	64783	2668	2669	2670	2670	2670	2670
H7_MACULADEGEN	60_70	UKBB	D3_SARCOIDOSIS	-10.9925250603372	-11.003440378743	-11.0353981733999	-11.0244845151781	-11.0381483714718	-11.0375078417849	888.032721309741	617.158094886408	732.712186877935	744.377191350982	775.134085831316	1158.8940428663	0.990123627387446	0.985775103411516	0.987983493225339	0.988183484761842	0.988638261852768	0.992400923957698	123	67188	81	77	57	52	37	24	0	0	0	0	0	0	64552	64556	64576	64581	64596	64609	2678	2678	2678	2678	2678	2678
H7_MACULADEGEN	60_70	UKBB	D3_SPLEENDISEASE	-10.9946344764805	-10.9939029004912	-10.9741778058722	-10.9602300708403	-10.9698494662007	-11.0092430875721	705.999339612321	546.316387032029	741.621699690388	917.402497590352	854.323990769206	1161.78645506176	0.987574925308946	0.983944700205554	0.98819370104442	0.990467880398378	0.989755136099393	0.992439252855226	185	65444	143	114	60	44	32	18	0	0	0	0	0	0	62882	62911	62965	62981	62993	63007	2604	2604	2604	2604	2604	2604
H7_MACULADEGEN	60_70	UKBB	D3_THROMBOCYTOPENIANAS	-11.9697893847135	0.820205026530291	-11.9921642106041	-11.9931451338946	-11.975871706254	-11.9839665869123	703.527574109125	1.00099051425549	711.684697206917	915.748470137804	1044.33330347361	1969.91594966101	0.986425479617889	0.412561996038589	0.986555970739209	0.989550764093488	0.99085047495635	0.995146106137092	491	66690	422	254	157	98	60	20	0	1	0	0	0	0	64103	64271	64368	64427	64465	64505	2656	2655	2656	2656	2656	2656
H7_MACULADEGEN	60_70	UKBB	D3_WHITEBLOODCELLNAS	-11.0023331620656	-11.0032032613314	-10.9906222975152	-10.9909118132212	-11.0154225891028	-11.0247721320617	915.528856125412	688.34079638635	852.4048778978	1185.17197897433	1425.48110200564	4789.15912026684	0.990411683467043	0.987246270777478	0.989712629406524	0.992600775833011	0.993834398694645	0.998163250065325	107	65468	91	75	46	19	9	2	0	0	0	0	0	0	62876	62892	62921	62948	62958	62965	2608	2608	2608	2608	2608	2608
H7_MACULADEGEN	60_70	UKBB	DIABETES_FG	0.710217074209458	0.65768978440161	1.20901578337186	0.687317551860116	-0.0475369698766001	1.28930013039166	0.293235390237576	0.22318526464234	0.198003342177777	0.305089833248345	0.449214342516712	0.380166429081852	0.0154352116246336	0.00321046157553696	1.02135179229474e-09	0.0242694516489618	0.915723210894856	0.000695340620643545	9053	60376	6947	5936	4460	3113	2038	863	70	62	49	23	12	7	60247	61258	62734	64081	65156	66331	2165	2173	2186	2212	2223	2228
H7_MACULADEGEN	60_70	UKBB	DIALYSIS	3.19558637586109	-11.1785282887571	-11.1788315027807	-11.2078816554412	-11.2190292508607	-11.0649831341101	0.70933000863948	720.796572670945	912.17222562858	1241.04261136135	1076.18097083064	1794.0203216327	6.63488495129576e-06	0.987626442811727	0.990222028744776	0.992794385871116	0.991682320786176	0.9950789168171	122	57315	103	78	51	29	23	9	2	0	0	0	0	0	55205	55230	55257	55279	55285	55299	2127	2129	2129	2129	2129	2129
H7_MACULADEGEN	60_70	UKBB	DIS_THYROID_OTH	-11.0669624376574	-11.0595405663308	-11.0587185041783	-11.0600265075944	-11.0214128779438	-11.0605694726524	708.384055478845	574.558803580093	658.403046034144	835.582831094577	909.744155408011	2341.77227703143	0.987535293590172	0.984642665424642	0.986599141741126	0.98943926754799	0.990333985642804	0.996231476095844	158	66792	130	97	71	49	26	9	0	0	0	0	0	0	64171	64204	64230	64252	64275	64292	2649	2649	2649	2649	2649	2649
H7_MACULADEGEN	60_70	UKBB	DM1_RETINOPATHY	3.46337735630492	2.09135823903539	3.23690087127614	2.13559114046251	2.18581835228663	-10.2774574174127	0.457940486748357	0.712206893231331	0.507556305126001	1.00367380223911	1.0028135060806	745.725687559662	3.9405323833366e-14	0.00331994878941047	1.80093430609135e-10	0.0333558161680323	0.0292807603778677	0.989004046458331	124	13033	89	72	49	35	24	10	11	6	5	2	1	0	12323	12340	12363	12377	12388	12402	734	739	740	743	744	745
H7_MACULADEGEN	60_70	UKBB	DM2_NEUROPATHY	2.16982255422129	2.42465395219312	-11.1504971825613	-11.1617966813659	2.92083960278016	-11.1834762916589	1.00455817616711	0.712698496579166	837.233304434804	1096.36821805529	1.00323303445629	2176.32878179131	0.0307744502401036	0.000668762085410356	0.989373874052398	0.991877116414513	0.00359782129156302	0.995899937604472	107	12990	88	64	38	23	13	5	4	3	1	1	1	0	12322	12346	12372	12387	12397	12405	683	684	686	686	686	687
H7_MACULADEGEN	60_70	UKBB	DM2_RETINOPATHY	3.36390483838064	2.47985679883519	3.48565863407103	1.93740757392936	3.48693035323402	2.81545480460356	0.365111142225095	0.45457371051748	0.3646737001058	1.00380308071742	0.506134369426452	1.0027867591187	3.16036970243373e-20	4.88776218333422e-08	1.19713116491607e-21	0.0535984905887392	5.60529200195728e-12	0.00499074363957128	216	13069	162	118	70	43	27	11	21	15	13	5	5	1	12374	12418	12466	12493	12509	12525	728	734	736	744	744	748
H7_MACULADEGEN	60_70	UKBB	DM_COMORB	1.02595897778454	0.613564945080823	0.608738110481124	1.16087586551059	0.667044340549513	0.971404383468672	0.263524566086806	0.240560857377126	0.281419136038263	0.262573098626186	0.356198381114444	0.501660607702494	9.89225719784917e-05	0.0107549952570409	0.0305333860130675	9.81755855655944e-06	0.0611130692408584	0.052821466035093	7842	57269	6260	5241	3805	2567	1597	659	56	46	32	24	10	4	56778	57797	59233	60471	61441	62379	2017	2027	2041	2049	2063	2069
H7_MACULADEGEN	60_70	UKBB	DM_COMORB_EXMORE	1.08448618644813	0.673268053297237	0.668292539395952	1.22249540948928	0.725665886687605	1.0321624050344	0.264547347245668	0.241497885217348	0.282210346966825	0.263423294257241	0.356712211393593	0.501987735892625	4.14217244662316e-05	0.00530535619094931	0.017881377949085	3.47059178400931e-06	0.0419195959572644	0.0397679982392089	7842	50035	6260	5241	3805	2567	1597	659	56	46	32	24	10	4	49886	50905	52341	53579	54549	55487	1675	1685	1699	1707	1721	1727
H7_MACULADEGEN	60_70	UKBB	DM_COMPLICATIONS	2.1131583561783	1.50189669769903	1.81229420764889	-12.6393201344417	2.2070461247326	-12.635797082042	0.38837597751674	0.41585157481476	0.454365798057003	789.684182000352	0.504843346532419	1389.63821464945	5.29787434437947e-08	0.000304293516477292	6.6457735079667e-05	0.987229973625548	1.23257715083689e-05	0.992745040851975	638	13676	518	399	256	158	96	36	20	14	9	4	4	0	12994	13113	13256	13354	13416	13476	782	788	793	798	798	802
H7_MACULADEGEN	60_70	UKBB	DM_HYPOGLYC	3.04951284225513	2.2214363017969	-10.2207080224375	3.2039516585057	3.44453781762422	3.75935697413666	0.580441767164518	0.709175518845495	472.503381164864	0.709646410819861	0.708774026710381	1.00218186198289	1.49009563678616e-07	0.00173371065947251	0.982742326186847	6.33596759127279e-06	1.17472746977178e-06	0.000176009595413731	269	50583	216	138	83	56	28	13	7	6	5	5	3	1	48839	48917	48972	48999	49027	49042	1790	1791	1792	1792	1794	1796
H7_MACULADEGEN	60_70	UKBB	DM_IBD	1.20869817633481	0.942458095279239	1.51391904105043	1.12500056736661	0.403617442471628	1.64205698077667	0.328277795766735	0.279654776890276	0.243444219170877	0.343237602205033	0.505721292615614	0.453235972524427	0.00023146857818602	0.00075147217315329	5.01127031362076e-10	0.00104688234545421	0.424810994126626	0.00029124793890698	5216	21653	3967	3427	2619	1877	1219	501	50	44	36	18	9	5	22278	22818	23626	24368	25026	25744	574	580	588	606	615	619
H7_MACULADEGEN	60_70	UKBB	DM_NEPHROPATHY	2.13920742643039	1.60523753181909	2.0356032641547	3.37694279998373	-9.19323053022808	-9.10466975737738	1.0012666911979	1.00100914232847	1.00109204517707	0.708974034522342	333.310119184677	589.518548235789	0.0326385882151701	0.108798004532983	0.0420138719310393	1.90603213869518e-06	0.977995847232266	0.987677764050294	168	67533	133	104	71	42	32	12	4	3	2	2	0	0	64876	64905	64938	64967	64977	64997	2688	2689	2690	2690	2692	2692
H7_MACULADEGEN	60_70	UKBB	DM_NEPHROPATHY_EXMORE	1.73751362216416	1.20719671695139	1.62507380196057	2.93990649681763	-11.1898428796148	-11.1302822322033	1.00476125740211	1.00412779390465	1.00453336655551	0.714273243817498	758.412330686445	1331.62134198113	0.0837589809969422	0.229272824720117	0.105718643135106	3.85603020164679e-05	0.988228199105334	0.993331004343698	168	13035	133	104	71	42	32	12	4	3	2	2	0	0	12380	12409	12442	12471	12481	12501	686	687	688	688	690	690
H7_MACULADEGEN	60_70	UKBB	DM_NEUROPATHY	2.0120421088461	2.25300499670705	2.19942470768108	2.59731887022136	3.9389597973121	-8.6251119566843	1.00449035466839	0.712978256811129	1.00429930477339	1.00580331672687	0.582853397952088	600.231205798516	0.0451721672958407	0.00157773919750163	0.0285235702831366	0.00981349080854378	1.39849031707213e-11	0.988535073199652	129	13024	101	71	41	26	15	5	5	5	4	4	3	0	12354	12384	12414	12429	12440	12450	693	693	694	694	695	698
H7_MACULADEGEN	60_70	UKBB	DM_OTHER_WIDE	0.7131976405052	0.475830724049325	1.02436714039019	0.74699827159127	0.385494572480964	0.716980432627999	0.381766933257096	0.319791196149154	0.292635655962618	0.411026012801982	0.501810863972488	0.708321116100774	0.0617412592464246	0.136766213149386	0.000464409895663431	0.0691560381735761	0.442364269776576	0.311430424091646	5123	58276	4029	3341	2402	1587	1025	428	38	31	23	12	6	2	57229	57917	58856	59671	60233	60830	2103	2110	2118	2129	2135	2139
H7_MACULADEGEN	60_70	UKBB	DM_PERIPHATHERO	-11.8843642230415	-11.8801767618327	-11.8641956049086	-11.8867235272092	-11.8876984521276	-12.1507005458729	1083.36754355849	847.16266469563	1038.43687904594	1376.703132804	1862.95538695739	3309.23001583552	0.991247512805554	0.988811240940537	0.990884325515377	0.993110994581409	0.99490865602249	0.997070365451153	184	50376	162	120	79	44	19	6	0	0	0	0	0	0	48633	48675	48716	48751	48776	48789	1765	1765	1765	1765	1765	1765
H7_MACULADEGEN	60_70	UKBB	DUODENAL_ULCER_UNSPE_ACUTE_CHRONIC_WO_HAEMORRHAGE_PERFORATION	-12.018573921771	1.56219838413982	-12.0023084630136	1.08369987099938	-12.015087271096	-12.0245806803222	714.04236585582	0.579039890411176	594.055291863421	1.00097266046775	739.833712164921	1244.00785741908	0.986570850330658	0.00697759860160724	0.983880616391825	0.278965215664205	0.987042721786367	0.99228776746126	477	67226	367	315	234	175	109	48	4	4	1	1	0	0	64660	64712	64793	64852	64918	64979	2672	2672	2675	2675	2676	2676
H7_MACULADEGEN	60_70	UKBB	E4_ACIDOSIS	1.62062727109255	1.91310272756299	-11.1560182308046	2.0564993981734	-11.1539216391433	3.74912566436305	1.00217855146988	0.709688127976571	567.537503819403	1.00176698268545	747.108607301397	1.00152093526816	0.105855763219259	0.0070241953708508	0.984317086621043	0.0400849923955889	0.988088463723469	0.000181523638098109	483	46324	426	217	143	89	55	13	4	4	2	2	1	1	44870	45079	45153	45207	45241	45283	1507	1507	1509	1509	1510	1510
H7_MACULADEGEN	60_70	UKBB	E4_ADDISON	-11.0237823153175	-11.0258054694062	-11.0094909350572	-11.0338186858319	-11.0495872345369	-11.0107229682112	827.3573416127	620.580038941319	725.239826816743	985.753101437013	1245.31596655201	1850.10146007354	0.989369230170114	0.985824782314112	0.987888192098522	0.991069234546696	0.992920528112311	0.995251485289882	122	66412	100	80	57	33	17	7	0	0	0	0	0	0	63805	63825	63848	63872	63888	63898	2629	2629	2629	2629	2629	2629
H7_MACULADEGEN	60_70	UKBB	E4_ADRENAL	-11.0069362850644	-11.0165378779492	-11.0020575886113	-10.9989818520422	-11.0158598794865	-10.9922925436925	661.53117828637	518.344730336463	638.331842034866	846.224078518516	1064.2130285438	1666.00215779278	0.986724950218848	0.983043593813926	0.986248630100344	0.989629613560102	0.991741101330884	0.994735590928329	196	66522	161	120	78	45	25	10	0	0	0	0	0	0	63921	63962	64004	64037	64057	64072	2636	2636	2636	2636	2636	2636
H7_MACULADEGEN	60_70	UKBB	E4_CA_MET	-11.5330233117947	-11.5266623986206	1.50098941534367	1.94636329587462	2.2961890206515	-11.5625156713196	625.416809338686	531.342257400136	1.00159416783436	1.00153516611569	1.0012765142319	2264.42558407481	0.985287412171924	0.982692465110118	0.133977330253987	0.0519702758306722	0.021832946313019	0.995925892767768	520	46397	463	250	144	80	45	14	3	3	3	2	1	0	44933	45146	45252	45316	45351	45382	1518	1518	1518	1519	1520	1521
H7_MACULADEGEN	60_70	UKBB	E4_DIABETES	1.0686637596774	0.860363820911091	1.35659268280313	0.972535656285241	0.233843686986258	1.49346154439284	0.320315762844571	0.262343129761529	0.233914478921545	0.336483014812484	0.501756258721865	0.449044959246087	0.000849069462004497	0.00103977827313931	6.65033385077873e-09	0.00384878715000005	0.641179451005327	0.000881455730929367	5336	63353	4062	3516	2691	1930	1246	508	51	45	36	18	9	5	62222	62768	63593	64354	65038	65776	2354	2360	2369	2387	2396	2400
H7_MACULADEGEN	60_70	UKBB	E4_DM1	1.64906591350455	2.58936302840312	2.40214516064061	3.05941593491334	2.41833068169548	2.55939978146073	1.00156195720324	0.449894775851899	0.579429766454821	0.502589602509314	0.708577204223933	1.00090902209146	0.0996620614378606	8.63929451474319e-09	3.3876903696523e-05	1.14827476750349e-09	0.000642663565182667	0.0105556351996831	339	59990	238	201	154	107	79	38	13	12	10	7	3	1	57857	57894	57941	57988	58016	58057	2221	2222	2224	2227	2231	2233
H7_MACULADEGEN	60_70	UKBB	E4_DM1NOCOMP	1.64696657406829	2.60078936404198	2.89806487201717	3.03931128632234	1.69151389406175	3.22801471213877	1.00157310760975	0.449938957877327	0.449937619706706	0.502590626697669	1.00105418940295	0.708423739637768	0.100097777522125	7.45604378536795e-09	1.18659910927619e-10	1.47302449009391e-09	0.0910791242493231	5.19844173134897e-06	349	59983	239	201	157	113	82	41	14	13	12	7	3	2	57857	57895	57939	57983	58014	58055	2222	2223	2224	2229	2233	2234
H7_MACULADEGEN	60_70	UKBB	E4_DM1_STRICT	-9.64098091022597	2.8915372835235	2.7565868629855	3.80402591520645	-9.56139351018778	-9.63649251131494	442.498800658883	0.579682058448712	0.708946444413464	0.502942930572097	446.644222325387	620.636062541844	0.982617396349372	6.09622855100755e-07	0.000100954433555605	3.9226346303787e-14	0.982920845626444	0.98761190312331	153	60017	100	88	72	56	36	16	7	7	5	4	0	0	57839	57851	57867	57883	57903	57923	2224	2224	2226	2227	2231	2231
H7_MACULADEGEN	60_70	UKBB	E4_DM2	1.1910894192049	0.824774421659001	1.27938064093515	0.892402706036549	0.498113625580202	1.52356582448276	0.305787807895184	0.271275355634492	0.246812743597934	0.356531247385319	0.449178836483567	0.449086073793859	9.81379260871326e-05	0.00236296440979962	2.17633499650144e-07	0.0123140670599972	0.26745486915696	0.000692346760607889	5203	63272	3967	3420	2621	1864	1206	495	49	43	34	18	10	5	62109	62656	63455	64212	64870	65581	2350	2356	2365	2381	2389	2394
H7_MACULADEGEN	60_70	UKBB	E4_DM2NEU	2.04016092212223	2.28821386834602	-11.6122914877164	-11.6285294399949	3.58603000691123	-11.6377805001755	1.00440784018738	0.712745866080088	1009.05989465079	1316.24203907226	0.711543622872507	2701.08892361302	0.0422339313184426	0.00132540971866313	0.990818123245686	0.992951065886562	4.66044406773995e-07	0.996562283983715	119	13018	98	69	40	24	13	5	5	4	2	2	2	0	12343	12372	12401	12417	12428	12436	691	692	694	694	694	696
H7_MACULADEGEN	60_70	UKBB	E4_DM2NOCOMP	1.22888102854437	0.850422984081866	1.37270158644293	1.13948212314856	0.0333563598826376	1.66445293476613	0.293084383044742	0.262309862077747	0.233888021387711	0.31950007969677	0.578852860344962	0.449121488566691	2.75379713408036e-05	0.00118671142855497	4.3828688508652e-09	0.000361845214765996	0.954047385445052	0.000210542206801536	5339	63539	4138	3539	2652	1828	1142	460	55	47	36	18	8	5	62341	62940	63827	64651	65337	66019	2344	2352	2363	2381	2391	2394
H7_MACULADEGEN	60_70	UKBB	E4_DM2_STRICT	1.06929875597942	0.646091937548126	1.34352067049002	0.936756615797174	-0.356521187429783	1.67650031392846	0.320260032293615	0.292342095615688	0.240041714714277	0.356468147630007	0.708324114938131	0.449091498373428	0.000841273513576996	0.027101386386469	2.1805502860504e-08	0.00859180394754566	0.614731870084133	0.000189142742184192	5222	64025	4063	3475	2590	1788	1119	451	47	39	32	15	7	5	62775	63363	64248	65050	65719	66387	2362	2370	2377	2394	2402	2404
H7_MACULADEGEN	60_70	UKBB	E4_DMNAS	1.52798580040153	0.944831865127879	0.62123430064298	2.20498261966914	2.31403968778667	-8.54420567591178	0.70922677528712	0.708706528977848	1.00115324266117	0.579409269233857	0.578990488301322	283.829996385001	0.0312057635482954	0.18247343781987	0.534916351673112	0.000141477907275899	6.42370494069353e-05	0.975984707834337	672	60381	539	435	301	203	115	39	10	8	6	6	3	0	58264	58368	58502	58600	58688	58764	2240	2242	2244	2244	2247	2250
H7_MACULADEGEN	60_70	UKBB	E4_DMNASNOCOMP	1.5292018837455	1.3564897153998	-11.4718142207755	1.80775404188309	1.91533656193492	-11.4811604045386	0.709213589300416	0.579299819718483	424.354508488972	0.708777437450256	0.708441973136922	1220.03191940773	0.0310685421200641	0.0192011696769296	0.978432964627643	0.0107561040991817	0.00685948901529733	0.992491585445819	662	60367	534	433	300	202	113	38	8	6	3	4	2	0	58249	58350	58483	58581	58670	58745	2238	2240	2243	2242	2244	2246
H7_MACULADEGEN	60_70	UKBB	E4_ENDOGLAND	1.31236507397902	0.0777104511700652	0.36958172575579	0.749452872390934	0.709172126249526	-10.0312438095019	0.708860356308729	1.00101951180661	1.00103230711026	1.00099021188284	1.00074949823219	363.771519112158	0.0641158802931973	0.938121339619126	0.711978210656361	0.454031117194831	0.478547285817523	0.978000585840504	782	67072	604	474	364	246	166	71	6	4	3	2	1	0	64580	64710	64820	64938	65018	65113	2664	2666	2667	2668	2669	2670
H7_MACULADEGEN	60_70	UKBB	E4_ENDOMETPOSTOP	1.22747943808576	-12.1397118015686	1.00310891898318	-12.138475779084	1.55078205099386	-12.1031984687401	1.00197360948061	591.810975440944	1.00165275330639	883.300031232112	1.00143464827937	1590.80709928957	0.220551995084549	0.983634285632913	0.316607483094179	0.989035664839765	0.121487428832818	0.993929583269806	448	46008	342	293	201	146	91	36	2	2	2	1	1	0	44616	44665	44757	44812	44867	44922	1496	1496	1496	1497	1497	1498
H7_MACULADEGEN	60_70	UKBB	E4_ENDONUTRMET	0.505252490489521	0.85274651319684	0.707615377150392	0.235497499473733	0.370234213469094	0.146250225634828	0.230982433660961	0.148498712657749	0.17944587253234	0.263587965430061	0.247215808233556	0.449631537411022	0.0287128577603743	9.33161381390938e-09	8.03559339315248e-05	0.37162673276989	0.134233190753054	0.744979131589589	19992	49106	15233	12953	9886	7117	4860	2123	123	112	66	35	21	5	52217	54497	57564	60333	62590	65327	1525	1536	1582	1613	1627	1643
H7_MACULADEGEN	60_70	UKBB	E4_FE_DEF	2.32823713766608	-10.5801843316464	2.32201454197889	-10.6515930020157	-10.6581057330657	-10.6406039159326	1.00171015176351	522.636296644929	1.00138099169798	1038.02683116935	921.81425427233	1093.98777368288	0.020111440266147	0.983848827137947	0.0204052169839054	0.991812742981061	0.990774986928754	0.99223954789568	137	58532	105	81	51	30	22	12	2	1	1	0	0	0	56387	56411	56441	56462	56470	56480	2175	2176	2176	2177	2177	2177
H7_MACULADEGEN	60_70	UKBB	E4_FE_DEF_ADVERSE	2.25097197777435	-10.5476134725965	2.24951483346855	-10.608223905793	-10.6177140128327	-10.6090796397575	1.0013164154245	493.396405684241	1.00108291745072	981.362572256449	871.172696100055	1033.38107420689	0.0245753827076563	0.982944470433976	0.0246348234951222	0.991375284246677	0.990275750849093	0.991808760227998	137	67632	105	81	51	30	22	12	2	1	1	0	0	0	64966	64990	65020	65041	65049	65059	2696	2697	2697	2698	2698	2698
H7_MACULADEGEN	60_70	UKBB	E4_FLUIDELECTRO	0.280870760338917	1.18353019986081	0.445265299952483	1.42749641604725	0.537785954622649	1.78834563187134	0.70948510213656	0.381710700862941	0.70903240132212	0.579752452961222	1.00105352620896	1.00118017919326	0.69219376591774	0.00193132404435346	0.530010451871267	0.0138067766815959	0.591115672109564	0.0740608033617811	2491	50251	2198	1331	786	437	231	74	14	13	6	5	2	1	48849	49716	50261	50610	50816	50973	1681	1682	1689	1690	1693	1694
H7_MACULADEGEN	60_70	UKBB	E4_FLUIDOVER	-11.0944645467217	2.44946588557389	-11.092246723611	3.07505146342733	-11.1114430337482	-11.1066749603669	687.000333736902	0.709674749405954	787.29296783593	1.00182090289246	1811.63042290936	5276.18205061885	0.987115410591537	0.000557411387729525	0.988758899198564	0.00214444490113673	0.995106290362738	0.998320407096866	298	46343	266	135	80	34	12	2	3	3	1	1	0	0	44861	44992	45047	45093	45115	45125	1511	1511	1513	1513	1514	1514
H7_MACULADEGEN	60_70	UKBB	E4_GILBERT	-11.0693959986433	-11.071251575494	-11.0625670699031	2.82585317460412	-11.1083832273479	-11.2124774061386	940.439990841239	728.548640599004	841.901889236068	1.00196659006153	1203.85802574585	1837.96039681963	0.990608761519222	0.987875564878257	0.989516121073702	0.00479777563333442	0.992637768315985	0.995132535425864	129	45719	103	80	59	43	21	10	0	1	1	1	0	0	44263	44286	44307	44323	44345	44356	1482	1481	1481	1481	1482	1482
H7_MACULADEGEN	60_70	UKBB	E4_GLUCOPANCREAS	2.5884734584149	1.34719492655103	-10.1575976622941	2.31390009163387	2.31285557174398	2.94318284044324	0.502423770302705	0.708525278286429	258.100250190022	0.579087466504302	0.708371645911731	1.00102116605518	2.57760811729882e-07	0.0572487228669921	0.968607164396976	6.44844268418393e-05	0.00109451994239225	0.00328021175774631	461	67434	354	268	204	156	92	23	9	7	6	6	3	1	64860	64946	65010	65058	65122	65191	2672	2674	2675	2675	2678	2680
H7_MACULADEGEN	60_70	UKBB	E4_GOITREMULTINOD	-10.6028386645148	1.67561379801402	-10.6116271647832	-10.6150787563868	2.33894234605089	-10.5783156308647	615.837840638845	1.00120707253703	513.897166972659	643.663301885602	1.00136270181585	883.274233267252	0.986263553839692	0.0942104875296682	0.983525396987601	0.986842152532127	0.0195037845911339	0.99044456110915	152	60917	106	87	80	55	38	18	2	2	1	1	1	0	58625	58644	58651	58676	58693	58713	2336	2336	2337	2337	2337	2338
H7_MACULADEGEN	60_70	UKBB	E4_GOITRENAS	-11.0740243622918	-11.0641047943385	-11.0618210360153	-11.0607783334134	-11.0779807524745	-11.0977946803806	936.221275711524	651.228142944069	785.197528235117	863.030335704133	779.079132150979	1090.86247718746	0.990562501344769	0.98644491363092	0.98875981653185	0.989774423556952	0.988655001020084	0.991882930726979	106	60903	76	71	54	38	32	19	0	0	0	0	0	0	58599	58604	58621	58637	58643	58656	2334	2334	2334	2334	2334	2334
H7_MACULADEGEN	60_70	UKBB	E4_GOITRENOD	-11.0365093776056	-11.0369466084051	-11.0539787625321	-11.0655907406228	-11.0700361420783	-11.1040224882767	802.801819879339	582.511556909309	684.918919149466	777.227856873267	734.996714291897	1211.80066949044	0.989031436087516	0.984883248541278	0.987123415815799	0.988640698265316	0.987983242880601	0.992688893193152	151	60919	113	96	76	58	43	20	0	0	0	0	0	0	58621	58638	58658	58676	58691	58714	2336	2336	2336	2336	2336	2336
H7_MACULADEGEN	60_70	UKBB	E4_HYPERCHOL	0.635359631438542	0.875584323633828	0.579227433417899	1.18860969833085	0.313341533390052	0.654337162435033	0.282447571881781	0.189020203895169	0.254688532460994	0.228861409006302	0.356244188296455	0.501819303646572	0.0244820936957497	3.61754746598813e-06	0.0229504785938964	2.06289875618715e-07	0.37909255115888	0.192257506275538	9523	53545	7721	6517	4688	3188	2045	877	79	68	44	32	12	4	53472	54676	56505	58005	59148	60316	1796	1807	1831	1843	1863	1871
H7_MACULADEGEN	60_70	UKBB	E4_HYPERKALAEMIA	2.33700564877577	2.37423986527231	-11.5745155358096	-11.595573615721	-11.589959985271	-11.6317682010307	0.710056801652089	0.580352725597154	809.409210733814	1120.73769406097	1113.72003746971	2269.76136257011	0.000997276486175033	4.2946330862458e-05	0.988590675290788	0.991744933584961	0.991696940959942	0.99591112625616	416	46281	374	202	120	60	33	10	5	3	0	0	0	0	44809	44981	45063	45123	45150	45173	1509	1511	1514	1514	1514	1514
H7_MACULADEGEN	60_70	UKBB	E4_HYPERLIPNAS	1.5790837514374	0.52398097052006	1.16340064634707	0.95359390752973	1.45306076310864	1.38370927536875	0.451302975298031	0.580021163638872	0.502980061881483	0.709263506280515	0.579467919699308	1.00112478395652	0.000467105008302206	0.366322923033403	0.0207217905627716	0.178791712067419	0.0121561893598779	0.166924221311693	1567	47353	1272	1064	746	472	286	118	15	10	7	3	3	1	46075	46283	46601	46875	47061	47229	1558	1563	1566	1570	1570	1572
H7_MACULADEGEN	60_70	UKBB	E4_HYPEROSMHNAT	-10.9363870684441	-10.9626700077039	-10.9527595630338	-10.9622369224217	-10.9441643745649	-10.7881583359146	862.436706997161	732.319257338277	1011.04814410079	1371.02445694201	1924.18557980158	4729.39060469108	0.989882456918041	0.988056276853514	0.991356626409425	0.993620459246258	0.995461907210736	0.998179956313536	147	45977	133	68	37	21	8	2	0	0	0	0	0	0	44494	44559	44590	44606	44619	44625	1497	1497	1497	1497	1497	1497
H7_MACULADEGEN	60_70	UKBB	E4_HYPERPARA	-10.546487598231	0.946838570505979	1.19134521318056	-10.5693924825155	1.73393424292021	-10.5562146866338	432.559480881327	1.0010563220674	1.00106314748149	442.573855670342	1.00076973987221	901.752043105363	0.98054823359405	0.344230475939439	0.234014957083959	0.980947013879025	0.083166684123405	0.990659906549121	265	66617	215	183	145	90	53	16	3	3	2	1	1	0	64025	64057	64095	64150	64187	64224	2639	2639	2640	2641	2641	2642
H7_MACULADEGEN	60_70	UKBB	E4_HYPERPIT	-9.98615445810325	-9.97825479284231	-9.99444259054081	-9.97912633961567	-10.0003258050279	-10.0179028967269	526.703430002446	495.029068837694	596.719095201879	760.571061357109	675.600404628454	991.089969403863	0.984873230987396	0.983918204303843	0.986636863685504	0.98953159961059	0.988190039343818	0.991935147977683	111	66485	89	49	39	25	17	6	0	0	0	0	0	0	63872	63912	63922	63936	63944	63955	2635	2635	2635	2635	2635	2635
H7_MACULADEGEN	60_70	UKBB	E4_HYPOGLYC	2.91019360287174	2.0679153926786	-9.19360825281136	3.04951261724168	3.2894441783756	3.6678049433479	0.579558770682411	0.708560424464499	265.263761087338	0.708996481496463	0.708340949155841	1.00155268600271	5.12975024679115e-07	0.00351748863014753	0.972352160883114	1.69900574729816e-05	3.419406756474e-06	0.000250137782344095	269	67330	216	142	84	57	31	13	7	6	5	5	3	1	64706	64780	64838	64865	64891	64909	2670	2671	2672	2672	2674	2676
H7_MACULADEGEN	60_70	UKBB	E4_HYPOKALAEMIA	0.694693936268828	1.04183924514232	-12.0308754827523	-12.0325661769758	-12.0444717040898	-12.0793831628586	1.00184566491358	0.709295930919535	691.269461885378	924.831698066701	1064.63772247642	1766.26440523377	0.488049699761539	0.141877335487348	0.986114292979412	0.98961937836844	0.99097355577455	0.99454335479335	811	47132	711	452	233	127	70	24	3	2	0	0	0	0	45687	45946	46165	46271	46328	46374	1542	1543	1545	1545	1545	1545
H7_MACULADEGEN	60_70	UKBB	E4_HYPOOSMNAT	1.17263238839493	-12.0378684425619	-12.0375023434423	1.32711498888392	1.5148154417822	-12.0586435326135	0.709651209818373	450.086602709398	587.690143724712	1.00155720712873	1.00111445891481	1604.57755043192	0.0984516779042741	0.978662585522292	0.983658283484896	0.185154034530773	0.130246863706384	0.994003833014128	952	47598	853	530	297	166	84	29	3	1	1	2	1	0	46115	46438	46671	46802	46884	46939	1579	1581	1581	1580	1581	1582
H7_MACULADEGEN	60_70	UKBB	E4_HYTHYNAS	0.00192434782097026	-0.133349722749923	0.606197576774441	0.658168785645955	0.249520775023215	0.47691252374513	0.579688415496214	0.449673397817835	0.356620951092391	0.41089429071463	0.501777486320178	0.708290037138196	0.997351327791067	0.7668116565545	0.0891615427389984	0.109200752459765	0.618996016369058	0.500737736536927	4113	63461	3097	2725	2130	1495	1008	487	21	21	19	12	6	2	62036	62408	63003	63638	64125	64646	2420	2420	2422	2429	2435	2439
H7_MACULADEGEN	60_70	UKBB	E4_HYTHY_AI_EXCL	0.840750796244019	1.39417772388058	0.600285491993441	0.94412109519377	-11.0588778097805	-11.0491465412518	1.00127420958843	0.579163149685644	1.00105790866816	1.00101860193404	396.913729514088	637.455151522642	0.401087344520399	0.0160741331083979	0.548738773377845	0.345598870211235	0.977772080682471	0.986170788658583	578	67289	451	367	286	202	133	55	6	5	2	1	0	0	64734	64818	64899	64983	65052	65130	2676	2677	2680	2681	2682	2682
H7_MACULADEGEN	60_70	UKBB	E4_HYTHY_AI_STRICT	0.133192802348119	-0.0144334687889496	0.724430196815858	0.771735005784755	0.366643729140639	0.592463967934343	0.580136633825873	0.450218382902204	0.357304945742897	0.411479043394046	0.502172254944368	0.708526414477019	0.818411406167082	0.974425145714744	0.0426129001631502	0.0607219453709903	0.465319609389317	0.40304701862963	3950	55386	2981	2626	2049	1443	965	464	21	21	19	12	6	2	54343	54698	55275	55881	56359	56860	1991	1991	1993	2000	2006	2010
H7_MACULADEGEN	60_70	UKBB	E4_IRON_MET	-11.1096536249699	2.55251663266038	1.71121570446234	-11.1084608560766	-11.0749348092888	-11.0817269099862	767.254728921975	0.580528904591626	1.00169029056315	705.378348830705	737.597663747885	1171.43169848364	0.988447237887351	1.09817405945014e-05	0.0875754738989032	0.987435249350644	0.988020315254728	0.992452136183223	227	45735	164	154	124	96	62	24	4	4	1	0	0	0	44314	44324	44354	44382	44416	44454	1480	1480	1483	1484	1484	1484
H7_MACULADEGEN	60_70	UKBB	E4_LIPOPROT	0.809685473539124	0.852755636499674	0.554521379256414	1.06004177082437	0.556981535547829	0.791543871544261	0.248233103328134	0.183273443834562	0.247241158457832	0.234411481236731	0.304600595690257	0.449193653200113	0.00110709207721165	3.27276215583518e-06	0.0249073898734652	6.12172562062351e-06	0.0674650227592955	0.0780449818264634	10288	54246	8328	7028	5057	3420	2201	941	87	72	46	32	15	5	54296	55596	57567	59204	60423	61683	1823	1838	1864	1878	1895	1905
H7_MACULADEGEN	60_70	UKBB	E4_LIPOPROTNAS	2.20433979350983	-11.1136517582347	-11.0974170122151	-11.1124443636293	3.22136509465727	-11.3162359700979	1.00204652296123	610.233829887498	740.352946240753	1104.91014107294	1.00180809800912	4263.75564887625	0.0278184068132672	0.985469633852283	0.988040668732817	0.991975548065062	0.00130194329875184	0.997882374106211	161	45857	135	109	73	37	20	4	2	1	1	1	1	0	44390	44416	44452	44488	44505	44521	1491	1492	1492	1492	1492	1493
H7_MACULADEGEN	60_70	UKBB	E4_METABO	0.954339871889151	-12.5870943760193	1.48052968817781	-12.5842094880308	2.01246513320332	-12.5528539873321	1.0019364950108	662.134026806894	0.709368885451116	1002.63921046512	0.709085659079607	1588.61154210859	0.340845813266721	0.984833216526709	0.0368783460197075	0.989985946347894	0.00453811323578696	0.993695359816505	636	46219	490	386	262	182	117	51	3	3	4	2	2	0	44852	44956	45080	45160	45225	45291	1510	1510	1509	1511	1511	1513
H7_MACULADEGEN	60_70	UKBB	E4_METABOLIA	0.622525812272845	0.913933063000421	0.518594311007327	0.865328989242459	0.680762720155391	0.61144885360977	0.241108256008047	0.161227335564261	0.228343271473077	0.234085238223866	0.261576082593719	0.449107721414399	0.00982481259855311	1.43970136099272e-08	0.0231398894270858	0.000218471309235856	0.00925355017135984	0.173363686025087	13440	57980	10917	8757	6195	4187	2698	1152	102	87	52	36	19	5	58444	60604	63166	65174	66663	68209	1957	1972	2007	2023	2040	2054
H7_MACULADEGEN	60_70	UKBB	E4_MG_MET	2.79699389405052	-11.1476130948087	-11.1530828194794	-11.1426880557705	-11.1301281303277	-11.132483227766	0.580850416718642	572.744430339213	894.372265819815	1235.39846578062	1589.09137550577	3352.27274413431	1.46947379343736e-06	0.984471351692789	0.990050404857969	0.992803570289632	0.994411595882289	0.997350328913375	318	46255	289	176	67	34	15	5	3	0	0	0	0	0	44770	44883	44992	45025	45044	45054	1511	1514	1514	1514	1514	1514
H7_MACULADEGEN	60_70	UKBB	E4_MINERAL_MET	1.5879573037179	1.23353672696243	1.23403879424667	0.952641516640246	1.14114794068507	-10.0583069370876	0.580655608529033	0.580326763298064	0.709309827177048	1.00156795558041	1.00127678343053	465.292526969673	0.00624246066848057	0.0335374184192451	0.0818987098375658	0.341528157094287	0.254414307925324	0.982753338283858	1150	47131	966	626	386	252	152	60	10	7	4	2	1	0	45756	46096	46336	46470	46570	46662	1549	1552	1555	1557	1558	1559
H7_MACULADEGEN	60_70	UKBB	E4_NONTOXIC_THYROID	-12.0624888605638	0.667789993104771	-12.0704459781327	-12.0744676876581	1.12922200512995	-12.0906406403803	800.336290620832	1.00101027436635	674.044845165668	780.323173150677	1.00090738953461	1077.94243768335	0.987974918328868	0.504698026204382	0.985712660144537	0.987654285762991	0.259236186033197	0.991050790017006	388	67381	278	242	201	145	110	56	2	2	1	1	1	0	64803	64839	64880	64936	64971	65025	2686	2686	2687	2687	2687	2688
H7_MACULADEGEN	60_70	UKBB	E4_NUTRIDEF	0.468758581186524	1.17658548352566	0.703561758330009	0.801425221721271	0.533712081096033	0.997643219345448	0.357321409113159	0.18832960848306	0.271251759340078	0.305068849447713	0.35601411219724	0.501906651636709	0.189564620637132	4.17127375339548e-10	0.00949329382992901	0.00861335720808779	0.133839440268043	0.0468441363704663	7576	63444	5554	4880	3748	2723	1849	777	58	54	31	21	11	4	63001	63675	64807	65832	66706	67778	2407	2411	2434	2444	2454	2461
H7_MACULADEGEN	60_70	UKBB	E4_OBESITY	0.351096169416146	1.15782319989382	0.919317986898286	0.848430664525371	0.667022532472056	1.15428161625914	0.411578391794291	0.205288156352183	0.262299662831	0.319593421291922	0.355986115561665	0.501907922742691	0.3936326250437	1.7005979529351e-08	0.000456884148049096	0.00793745445341249	0.0609673899830182	0.021460256399685	6442	63873	4717	4170	3230	2344	1601	670	52	50	31	20	11	4	63091	63638	64578	65464	66207	67138	2455	2457	2476	2487	2496	2503
H7_MACULADEGEN	60_70	UKBB	E4_OBESITYNAS	0.842735663265866	0.964160731593994	0.823662379533313	1.07878467248762	0.843713597154923	1.81792239608976	0.337343869992472	0.24012823346671	0.305006191978536	0.336557570084104	0.410380773895234	0.502163557049601	0.0124843277622108	5.93976624928625e-05	0.00692400061123523	0.00134898525188716	0.0397893925153676	0.000294398300162875	5586	64042	4264	3656	2678	1768	1087	384	41	36	24	17	9	4	62852	63460	64438	65348	66029	66732	2471	2476	2488	2495	2503	2508
H7_MACULADEGEN	60_70	UKBB	E4_OBESITY_HYPER	0.350744374155605	1.15704253362793	0.850793872197537	0.848874913558921	0.665791956586792	1.15377417249732	0.411581172637317	0.205288012976812	0.271227304890185	0.319596951418015	0.355989215275583	0.50190981315613	0.394109974523383	1.73852146428295e-08	0.00170785281429863	0.00790549730609664	0.0614478902067449	0.0215181219090587	6444	63870	4718	4170	3230	2344	1604	671	51	49	30	20	11	4	63090	63638	64578	65464	66204	67137	2455	2457	2476	2486	2495	2502
H7_MACULADEGEN	60_70	UKBB	E4_PARATHYRO	-10.0896437426995	0.868256722014888	1.11716791919728	1.51375110416758	1.50548820133774	-10.0842552939363	334.446030885349	1.00107079499538	1.00106261719417	1.00096122046528	1.00074282089514	634.170779194618	0.975932888259497	0.385762323895009	0.264429814949758	0.130458208740069	0.132485938178453	0.987312987607421	288	66636	231	200	159	101	65	21	4	4	3	2	1	0	64049	64080	64121	64179	64215	64259	2640	2640	2641	2642	2643	2644
H7_MACULADEGEN	60_70	UKBB	E4_PCOS_BROAD_EXCLUSIONS	1.24987234188231	-12.0029841837601	-11.9901885352905	-11.9727700690833	-11.980920413985	-12.0060591543373	1.00120640723259	623.357542926489	734.390031688321	953.792395952909	955.63393826935	1594.01867717689	0.211896943091231	0.984637381715086	0.986973732085421	0.989984573629216	0.989997068310928	0.993990435118934	407	67414	327	221	168	101	68	24	1	0	0	0	0	0	64811	64917	64970	65037	65070	65114	2682	2683	2683	2683	2683	2683
H7_MACULADEGEN	60_70	UKBB	E4_PCOS_CONCORTIUM	-11.0070145434359	-11.0047558433752	-11.009147416611	-11.0134377154989	-11.0105623504724	-11.0096737575773	1410.13835810594	1111.72217889618	1076.95917525736	934.062945609871	653.413978642577	592.854047398153	0.993772073687851	0.992102000341934	0.991843817324161	0.990592445244469	0.986555625909175	0.985183631852932	195	35762	32	24	35	57	82	121	0	0	0	0	0	0	34332	34340	34329	34307	34282	34243	1593	1593	1593	1593	1593	1593
H7_MACULADEGEN	60_70	UKBB	E4_PCOS_CONSORTIUM_EXCLUSIONS	0.643744068911437	-12.0942211196087	-0.393195206043847	0.651562263027362	0.462871107642903	-12.1030078037564	0.709068391270152	311.301551351587	1.00112314341635	0.70897537756287	0.708703460043143	537.077605429549	0.363945308270411	0.969009581513874	0.694501118492449	0.358085324041359	0.513676460156841	0.98202124663967	1630	65897	1066	882	711	534	461	295	3	2	3	2	2	0	63854	64038	64209	64386	64459	64625	2604	2605	2604	2605	2605	2607
H7_MACULADEGEN	60_70	UKBB	E4_PHOS_MET	2.05772008466228	-10.4526329727853	-10.4183263464393	-10.4579517471121	-10.492382159771	-10.4871371241611	1.00198991225271	483.073911839268	706.864392908849	985.168795390292	1055.91840959176	3549.83681895809	0.0400111739540523	0.982736919706844	0.98824057220416	0.991530302660346	0.992071762468886	0.997642845839489	227	45981	199	125	54	28	15	3	1	0	0	0	0	0	44515	44589	44660	44686	44699	44711	1493	1494	1494	1494	1494	1494
H7_MACULADEGEN	60_70	UKBB	E4_PLASMAPROT	-10.5723196886895	-10.6198290667006	3.32405233630372	-10.5777261222894	3.68593322229078	-10.4330900280571	856.56164468151	751.538193109062	1.00206710366278	1466.67463153008	1.0015002679752	2573.48001111752	0.990152166482102	0.988725635312741	0.000909260172785678	0.994245669069074	0.000232857760063543	0.996765322203297	120	45802	101	54	28	15	8	4	1	1	2	1	1	0	44330	44377	44403	44416	44423	44427	1490	1490	1489	1490	1490	1491
H7_MACULADEGEN	60_70	UKBB	E4_PLASMAPROT_ADVERSE	-10.1887085900807	-10.2230945142781	3.12730916899024	-10.1927059525514	3.50027930362302	-10.101813861836	633.181398374172	558.234617430585	1.00126297980948	1087.12557985106	1.00086426907303	1877.68200530586	0.987161558301422	0.985388950970836	0.00178796217489681	0.992519278624664	0.00047006921526525	0.99570745077581	120	67632	101	54	28	15	8	4	1	1	2	1	1	0	64948	64995	65021	65034	65041	65045	2702	2702	2701	2702	2702	2703
H7_MACULADEGEN	60_70	UKBB	E4_PORBILIR	-11.0738700233175	-11.0759269836494	-11.0874165569053	2.7194873074964	-11.1229287345827	-11.2155898236861	882.106790835497	678.785413162116	794.246357095074	1.00193030390206	1144.96950512843	1760.97183267148	0.989983709531015	0.986981277410433	0.98886215706632	0.00664264205333721	0.992248986999974	0.994918325611086	154	45732	122	91	68	48	24	13	0	1	1	1	0	0	44282	44313	44336	44356	44380	44391	1482	1481	1481	1481	1482	1482
H7_MACULADEGEN	60_70	UKBB	E4_THYROID	-0.0519853544711184	0.00220271676767006	0.663297009522682	0.880988104942164	0.581607818705846	0.400305822723577	0.579675773683716	0.410937402831493	0.336603074429109	0.356617017559902	0.410428389010547	0.708306041638969	0.928541466961693	0.995723180045125	0.0487740709006141	0.0134960539444836	0.156460994244651	0.571965344018654	4439	63651	3297	2891	2284	1633	1120	542	26	26	24	16	8	2	62330	62736	63343	63994	64507	65085	2437	2437	2439	2447	2455	2461
H7_MACULADEGEN	60_70	UKBB	E4_THYROIDNASOTH	-11.069148581404	-11.062080584233	-11.0617398442999	-11.0631122055805	-11.0260741513059	-11.0645760882726	719.603595852497	589.286418299378	665.689307879368	845.323668455813	922.11274256443	2375.99553522712	0.987727195188372	0.985022996145783	0.986742185623016	0.989558041760676	0.990459599693724	0.996284411147368	157	61011	129	96	71	49	26	9	0	0	0	0	0	0	58675	58708	58733	58755	58778	58795	2364	2364	2364	2364	2364	2364
H7_MACULADEGEN	60_70	UKBB	E4_THYROID_CTRL_EXCLUSION	0.693260968794584	0.71796290623716	0.716912461399131	0.978792712504858	0.676627880472563	0.603048411270752	0.306258823785257	0.223614506697142	0.25472504528054	0.262741369235083	0.304798889930049	0.501957261138385	0.0235960153310114	0.00132404241497773	0.00488598483058899	0.000195076334227689	0.0264244817920201	0.229598426036308	8309	57967	6206	5393	4166	3013	2076	978	67	59	46	30	15	4	57922	58735	59962	61115	62052	63150	2081	2089	2102	2118	2133	2144
H7_MACULADEGEN	60_70	UKBB	E4_THYTOXGOITDIF	-11.0520320563581	-11.0490035318876	-11.0589916664535	-11.0601560508194	-11.0631882536968	-11.1047336661516	885.418965791364	628.809550367155	654.563994572637	744.382036026956	761.849531921903	1586.37893273685	0.990040853992576	0.985980849531814	0.986520219549618	0.988145330438147	0.988413936734913	0.994414812878813	133	60886	96	87	78	61	37	15	0	0	0	0	0	0	58588	58597	58606	58623	58647	58669	2335	2335	2335	2335	2335	2335
H7_MACULADEGEN	60_70	UKBB	E4_THYTOXNAS	-12.0949256850148	1.36197495247195	-12.098396496463	1.34657853762849	-12.0939509042278	-12.0679684188599	769.158760954324	0.708829667779138	706.080109116514	1.00121748192166	789.826324837864	1247.45963081662	0.987453881743513	0.0546760331022081	0.986329240378307	0.178644257441228	0.987783137459122	0.992281357042065	400	61180	313	256	190	135	92	39	3	3	1	1	0	0	58913	58970	59036	59091	59134	59187	2351	2351	2353	2353	2354	2354
H7_MACULADEGEN	60_70	UKBB	E4_VIT_B_DEF	0.985243946244095	1.10524153216836	-12.0115593521048	-12.0041228343754	-12.0553524814649	-12.0886800821201	1.0015089835108	0.708788635415856	618.407477941731	758.302587415447	816.736458119432	1370.92461887608	0.325233791895542	0.118916242378855	0.984503364654383	0.987369811975799	0.988223336593987	0.992964422645833	542	59033	421	349	246	174	111	45	3	2	0	0	0	0	56937	57009	57112	57184	57247	57313	2214	2215	2217	2217	2217	2217
H7_MACULADEGEN	60_70	UKBB	E4_VIT_DEF	0.773137039738549	1.32225928218227	-13.0862743479526	-13.0963120996946	-13.1079648641317	-13.1296294452603	0.709155338421713	0.411117028330046	677.528897805085	819.787090545306	910.526572805309	1609.46558752295	0.275615185471374	0.00129873079947576	0.984590049034435	0.987254128658194	0.988514029287044	0.993491123692211	1357	59986	1036	850	606	428	271	105	8	6	0	0	0	0	58036	58222	58466	58644	58801	58967	2263	2265	2271	2271	2271	2271
H7_MACULADEGEN	60_70	UKBB	E4_VIT_D_DEF	0.59909984002271	1.68825157105925	-11.5507048202909	-11.5760675930753	-11.5729986091248	-11.5793161077733	1.00149972119842	0.449962102496413	418.140035331257	518.830358671011	604.622462031827	1139.07158547974	0.54970468825757	0.000175439167105713	0.977962031181986	0.982199192528553	0.98472872961141	0.991889185417885	815	59394	624	506	355	236	145	52	6	5	0	0	0	0	57359	57477	57628	57747	57838	57931	2220	2221	2226	2226	2226	2226
H7_MACULADEGEN	60_70	UKBB	E4_VOLUME	1.75356041755818	1.83770147131415	1.24238330632188	-11.5055211685724	-11.5011759352887	-11.4862385326922	0.503620338346656	0.412004181090438	0.709262453988159	531.680932333453	542.365999374896	1079.06647564753	0.000497852002995547	8.18086563314375e-06	0.079833104819046	0.982735206936929	0.983081677286662	0.991506992826611	1226	47702	1065	621	363	226	148	45	12	8	2	0	0	0	46278	46722	46980	47117	47195	47298	1573	1577	1583	1585	1585	1585
H7_MACULADEGEN	60_70	UKBB	F5_ADO	0.448400543659377	0.940664270244895	0.381613071694738	1.4309332376714	0.779601609604526	0.630502769995991	0.57992852235908	0.33688651596805	0.502601347719266	0.337307391305845	0.449634491813306	0.708398965394292	0.439404219848288	0.00523463092569591	0.44768755350611	2.21316429895609e-05	0.0829435780444901	0.373444897270696	3369	61941	2206	1920	1608	1281	993	519	23	23	18	16	7	2	60689	60975	61287	61614	61902	62376	2392	2392	2397	2399	2408	2413
H7_MACULADEGEN	60_70	UKBB	F5_ALCOHOL	1.16145850542997	1.0390561873034	0.337440681052544	-11.9634850614845	1.36365480519252	1.17912165082543	0.579883550653149	0.449885123077744	0.708724885135182	381.078788524413	0.501846999421373	1.0010259105113	0.0451862195753979	0.0209101239829547	0.633986287125449	0.9749555404487	0.00658224867543012	0.238831205249162	1627	63554	1185	1028	824	609	433	186	14	12	7	5	5	1	61512	61669	61873	62088	62264	62511	2470	2472	2477	2479	2479	2483
H7_MACULADEGEN	60_70	UKBB	F5_ALCOHOLAC	-11.4815594747301	0.923497247053245	-11.4658007591388	-11.4727328696247	1.50631884448086	2.49157229382916	695.306900539662	1.00118972916752	585.8781637462	657.973691170392	1.00101805462657	1.00100895546982	0.986825180768222	0.356320052649814	0.984386170987693	0.986088421579176	0.132378875554566	0.012808100881892	359	62891	253	228	177	129	93	47	2	3	2	2	2	1	60556	60581	60632	60680	60716	60762	2439	2438	2439	2439	2439	2440
H7_MACULADEGEN	60_70	UKBB	F5_ALCOHOL_DEPENDENCE	1.56869451642709	0.995178097936829	1.28431793987542	1.54281020394152	-9.95174655306772	-9.95108197482661	1.00164624396937	1.00139956959871	1.00139941381664	1.00133844053756	321.150181782194	514.535667793767	0.117321391166725	0.320326467569038	0.199659186131528	0.123378128558827	0.975279246965928	0.98456993317033	403	62957	291	235	187	134	95	45	4	3	2	1	0	0	60629	60685	60733	60786	60825	60875	2436	2437	2438	2439	2440	2440
H7_MACULADEGEN	60_70	UKBB	F5_ALLANXIOUS	0.998765730738199	1.05281733580845	0.243390272402229	0.731249332535399	0.591170277209728	0.555390100733075	0.381248186934721	0.280986548267977	0.502045859424875	0.502039799129982	0.578863095010185	1.00085320446855	0.00880004797734711	0.000179061758662752	0.627820427452675	0.145238842819436	0.307130819892238	0.578951677326169	3652	65881	2788	2338	1692	1066	668	282	29	23	11	8	4	1	64147	64597	65243	65869	66267	66653	2569	2575	2587	2590	2594	2597
H7_MACULADEGEN	60_70	UKBB	F5_ALZHDEMENT	-10.4802523685957	1.89433200189009	-10.5149809763618	-10.5488525108423	NA	NA	549.061477399465	1.00109613389695	668.099462392305	1132.53243203297	0	0	0.984771242992018	0.0584566360796064	0.987442895706626	0.992568296842915	NA	NA	127	64514	122	80	41	13	0	0	1	1	0	0	0	0	61992	62034	62073	62101	62114	62114	2526	2526	2527	2527	2527	2527
H7_MACULADEGEN	60_70	UKBB	F5_ANXIETY	0.988976025082669	1.04814578948331	0.436946344486003	0.690321708127588	0.877998610708236	0.97716041670034	0.411408655532058	0.304965925941748	0.502114146491605	0.57917014149813	0.578921966063936	1.00091258566947	0.0162222066923726	0.000588352980687743	0.38418391849329	0.233294488666764	0.129365280466303	0.328930936511509	3210	65577	2476	2068	1464	879	525	207	26	21	10	7	4	1	63752	64160	64764	65349	65703	66021	2533	2538	2549	2552	2555	2558
H7_MACULADEGEN	60_70	UKBB	F5_BEHAVE	1.59800976437727	-11.0027407417187	1.15669652566297	1.27860327007864	-10.9993789828412	-11.0385069661866	1.0013636974713	395.364270319271	1.00121576722441	1.00103502870568	415.4156146336	648.575454926241	0.110525965021698	0.97779823676316	0.247970887447032	0.201502971743191	0.978876072573085	0.986420964548093	366	67279	232	219	180	150	121	65	1	0	2	1	0	0	64724	64737	64776	64806	64835	64891	2688	2689	2687	2688	2689	2689
H7_MACULADEGEN	60_70	UKBB	F5_BIPO	-11.1748926716267	-11.1700247259095	-11.191309951082	2.51628608206862	-11.168295998453	-11.220146850562	996.316195772443	676.444920915409	786.029165663059	1.00161365317443	870.589870045192	1370.58282277508	0.991050946051974	0.986825261031017	0.988640279344608	0.0119970118150096	0.989764679272782	0.993468266346064	134	59983	85	81	64	47	45	24	1	1	1	1	0	0	57725	57729	57746	57763	57765	57786	2306	2306	2306	2306	2307	2307
H7_MACULADEGEN	60_70	UKBB	F5_DELIRIUM	1.10118873248626	0.997882124777143	-10.1614971328561	-10.1938154238668	-10.2226466488282	-10.322300296293	1.00113506552382	1.00097974323991	407.154824426589	567.11259635559	818.581854410019	0	0.271358165558498	0.318810423788861	0.980088999079717	0.985658844417186	0.99003608511049	0	445	65788	419	225	86	41	18	1	2	1	0	0	0	0	63214	63408	63547	63592	63615	63632	2598	2599	2600	2600	2600	2600
H7_MACULADEGEN	60_70	UKBB	F5_DEMENTIA	2.47755594622141	0.809769218707689	1.64278910731818	-9.11055662038431	-9.06662351237802	NA	0.502308584784597	1.00095511952297	1.00098963543689	326.174616551195	479.212319806354	0	8.12509728827424e-07	0.418517142042619	0.100763178799261	0.97771675964169	0.984905047188711	NA	364	65777	346	208	97	43	16	0	6	2	1	0	0	0	63211	63349	63460	63514	63541	63557	2578	2582	2583	2584	2584	2584
H7_MACULADEGEN	60_70	UKBB	F5_DEMENTIA_INCLAVO	2.47552473012835	0.809365863694956	1.64052548338599	-9.11206258325502	-9.06899131344674	NA	0.502250513064627	1.00093205102074	1.00096509742902	326.054949620909	479.244435137012	0	8.27089047882289e-07	0.418738247450551	0.10122497650693	0.977704899712314	0.984902117217908	NA	364	67472	346	208	97	43	16	0	6	2	1	0	0	0	64807	64945	65056	65110	65137	65153	2677	2681	2682	2683	2683	2683
H7_MACULADEGEN	60_70	UKBB	F5_DEMENTIA_U	2.36272282608373	-10.5227423585231	-10.4866897305415	-10.4979504756967	-10.4569917462462	NA	0.708780798933276	370.213035832321	576.949616830309	908.705457592694	1634.95472330786	0	0.000857597874372899	0.977324398426408	0.985498374731514	0.99078252890436	0.994896852332855	NA	204	67540	197	122	53	22	8	0	2	0	0	0	0	0	64857	64932	65001	65032	65046	65054	2688	2690	2690	2690	2690	2690
H7_MACULADEGEN	60_70	UKBB	F5_DEMNAS	2.38131411127508	-10.5277844960972	-10.4902657473953	-10.5025070501547	-10.4604440598215	NA	0.708873859271193	374.386386058527	583.53698617066	919.406412756194	1659.28848554227	0	0.000781425206365797	0.977566358921629	0.985657172604097	0.990885852144847	0.994970029862773	NA	204	64918	197	122	53	22	8	0	2	0	0	0	0	0	62380	62455	62524	62555	62569	62577	2543	2545	2545	2545	2545	2545
H7_MACULADEGEN	60_70	UKBB	F5_DEPRESSIO	0.435124079610653	1.04148658061924	0.606056711774887	1.31458823957925	0.563115590830719	1.04246410275722	0.579915080808272	0.319975930638975	0.450143800676539	0.35730938110406	0.50216219549807	0.578920461185912	0.453059719620006	0.00113436138240425	0.178185653608062	0.000234029476604195	0.262125342382121	0.0717496250986256	3366	61908	2212	1920	1600	1270	982	513	23	23	17	14	6	3	60642	60934	61254	61584	61872	62341	2397	2397	2403	2406	2414	2417
H7_MACULADEGEN	60_70	UKBB	F5_INSOMNIA	-10.1626792120647	-10.1829584210813	2.79996495920585	-10.1377748642368	-10.2196912223919	-10.2427959670761	593.376151694648	455.848081563312	1.00111856967325	730.156198923176	885.758804688768	1584.51926898092	0.986335398859466	0.982177944888005	0.00516056405597006	0.988922213935679	0.990794386813448	0.994842276768754	102	67545	74	66	36	26	13	9	0	0	1	0	0	0	64873	64881	64911	64921	64934	64938	2700	2700	2699	2700	2700	2700
H7_MACULADEGEN	60_70	UKBB	F5_MENTORG	2.30208589316394	-10.498026517998	-10.4883348797884	-10.486703780868	-10.5055835712777	-10.5317764260755	1.00122565891887	436.481365175404	536.060236535825	687.784970268572	776.596898207058	1857.99045739433	0.0214897385150912	0.980811538715036	0.984389913664156	0.987835071682533	0.989206772132491	0.995477319716274	127	63969	106	91	64	39	27	5	1	0	0	0	0	0	61492	61507	61534	61559	61571	61593	2497	2498	2498	2498	2498	2498
H7_MACULADEGEN	60_70	UKBB	F5_MOOD	0.445439644240343	0.938162504009067	0.37520341178153	1.42115174869306	0.768488648509161	0.614150609336747	0.579932838331778	0.336892952149249	0.50259763731907	0.337303483793942	0.449626746159449	0.70840461524696	0.442434710689302	0.00535690785462846	0.455348280208857	2.5169624622667e-05	0.0874194218333405	0.385970003032384	3384	61921	2211	1928	1617	1294	1002	527	23	23	18	16	7	2	60680	60963	61274	61597	61889	62364	2391	2391	2396	2398	2407	2412
H7_MACULADEGEN	60_70	UKBB	F5_NEUROTIC	1.19165026699264	0.987196817361298	0.553884668822046	0.615430293241555	0.420233557051938	0.320230637008829	0.337020002266066	0.280976993239135	0.410727321086498	0.502058112666496	0.578880424101157	1.00087829745266	0.000406474126732261	0.000442338317641826	0.177482848865276	0.220268355239341	0.467874386544797	0.749006517377571	3950	65930	2952	2497	1845	1193	790	362	33	25	13	8	4	1	64325	64780	65432	66084	66487	66915	2570	2578	2590	2595	2599	2602
H7_MACULADEGEN	60_70	UKBB	F5_ORGANIC	1.74294338610435	0.771011263280282	1.50440637090472	-10.4678515175215	-10.4715742026862	-10.516675397632	0.50218991396064	0.70842099466201	0.708423469840871	389.59711656028	501.780750416811	1789.68244816553	0.00051913112013999	0.276439831810577	0.0337038075298163	0.978564696842252	0.983350295993082	0.995311433797698	847	67252	781	478	231	116	62	7	8	4	2	0	0	0	64662	64965	65212	65327	65381	65436	2648	2652	2654	2656	2656	2656
H7_MACULADEGEN	60_70	UKBB	F5_PANIC	-11.0271910859271	1.13656778576786	-11.0161127969567	-10.9936325514335	-11.0058992770385	-11.0135696916556	605.106815917578	1.00114472971029	512.976717733121	621.339395839859	615.660097709777	1068.295978745	0.985460519828887	0.256262957465583	0.982866842722489	0.985883412370452	0.985737309517504	0.991774375520466	262	63205	204	173	131	83	57	27	1	1	0	0	0	0	60891	60922	60964	61012	61038	61068	2371	2371	2372	2372	2372	2372
H7_MACULADEGEN	60_70	UKBB	F5_PHOBANX	1.229066079629	0.557406068199003	0.911477643510085	1.2360359391081	1.35087321679622	-10.0230826910399	1.00136233204385	1.001078623236	1.00115417245971	1.00114904935173	1.00110110337448	431.145890795421	0.219674554896352	0.577660336011271	0.362597440962875	0.216972966278345	0.177212565222265	0.981452814908359	423	63303	317	273	205	147	109	49	4	3	3	2	1	0	61009	61053	61121	61179	61217	61277	2396	2397	2397	2398	2399	2400
H7_MACULADEGEN	60_70	UKBB	F5_PSYCH	1.02772396778445	1.00443198258127	0.678627166910353	1.03803465150862	0.756955475193976	0.359267497936535	0.255662907664234	0.191897723045565	0.254747503504528	0.247523188258553	0.281071354936931	0.57910513478554	5.82376937747939e-05	1.65696655656955e-07	0.00772357504032975	2.74457235008348e-05	0.00707893639562344	0.535005074226605	9690	58346	6807	5849	4656	3531	2652	1261	78	68	47	33	16	3	59016	59974	61167	62292	63171	64562	2135	2145	2166	2180	2197	2210
H7_MACULADEGEN	60_70	UKBB	F5_PSYCHDEV	2.63287798081358	2.15098125772285	-10.1127472156109	-10.1319750596228	-10.1649021338026	-10.100965577868	1.00179652569639	1.00115602450319	483.118015791734	576.032060089742	580.29291980648	960.816613494279	0.00858490273360066	0.0316742514542553	0.983299700261797	0.98596652825107	0.986024293162606	0.991612076729845	119	67624	85	69	59	46	32	13	2	1	0	0	0	0	64957	64973	64983	64996	65010	65029	2699	2700	2701	2701	2701	2701
H7_MACULADEGEN	60_70	UKBB	F5_PSYCH_INCLAVO	1.02772396778445	1.00443198258127	0.678627166910353	1.03803465150862	0.756955475193976	0.359267497936535	0.255662907664234	0.191897723045565	0.254747503504528	0.247523188258553	0.281071354936931	0.57910513478554	5.82376937747939e-05	1.65696655656955e-07	0.00772357504032975	2.74457235008348e-05	0.00707893639562344	0.535005074226605	9690	58346	6807	5849	4656	3531	2652	1261	78	68	47	33	16	3	59016	59974	61167	62292	63171	64562	2135	2145	2166	2180	2197	2210
H7_MACULADEGEN	60_70	UKBB	F5_SCHIZO	-11.006475206735	-11.0210811842518	-11.0202880368694	-11.0236140368934	-11.0259129867541	-11.0143897821374	732.851073489491	562.204339762273	639.36607453135	731.406352240537	685.625292256201	1004.79498646157	0.988017256408401	0.984359801735099	0.98624812502592	0.987974894626816	0.987169337737034	0.991253901866172	182	67483	132	103	81	66	46	25	0	0	0	0	0	0	64839	64868	64890	64905	64925	64946	2694	2694	2694	2694	2694	2694
H7_MACULADEGEN	60_70	UKBB	F5_SEXDYS	-10.9881302310637	-10.9965168688625	-11.015269107067	1.84885059977078	-11.0097453183757	-11.0545954977149	843.991729343365	578.31111051574	605.413729731586	1.00116528952755	509.974661541849	769.471107030473	0.989612443476629	0.984829234343246	0.985483599352577	0.0647908258561152	0.982775960959435	0.988537597330997	186	67132	107	108	99	86	82	44	0	0	1	1	0	0	64529	64528	64537	64550	64554	64592	2682	2682	2681	2681	2682	2682
H7_MACULADEGEN	60_70	UKBB	F5_SLEEP	-10.4954369235791	-10.515533447865	2.07709318031006	-10.4953583963369	-10.5162395997478	-10.5897836483241	571.841753588367	440.584327608579	1.00109490002744	595.288895946029	625.085164085811	1126.36760817184	0.985356653481463	0.980958502702619	0.0380030850663163	0.985933467487297	0.986577269948833	0.992498629809306	159	67169	119	103	71	53	30	14	0	0	1	0	0	0	64525	64541	64573	64591	64614	64630	2684	2684	2683	2684	2684	2684
H7_MACULADEGEN	60_70	UKBB	F5_SOMATOFORM	2.00054511712596	-11.5390261938542	2.00605002726753	-11.5464254711099	-11.5285063729805	-11.5258324622649	1.00168642685591	592.736478013716	0.708861167586328	710.427032748606	608.84641748047	905.008488012794	0.0458059560288551	0.984468259184014	0.00465535617998819	0.987032716081549	0.984892959288662	0.989838730464629	271	63037	163	156	142	115	111	71	3	2	2	0	0	0	60788	60795	60809	60836	60840	60880	2354	2355	2355	2357	2357	2357
H7_MACULADEGEN	60_70	UKBB	F5_STRESSOTH	2.7362272345667	-11.154742919573	-11.15539101585	-11.1662359414052	-11.1691941800856	-11.1478951465906	1.00170457551225	738.744443183825	827.33065472319	989.416007727753	978.06578813893	1349.38769580091	0.00630331453129243	0.987952722968423	0.9892419741547	0.990995518499892	0.990888615050385	0.993408393842779	141	63043	88	84	67	48	34	20	1	0	0	0	0	0	60739	60743	60760	60779	60793	60807	2356	2357	2357	2357	2357	2357
H7_MACULADEGEN	60_70	UKBB	F5_SUBSNOALCO	0.433848514425975	0.928283403520882	0.378582098204943	0.950882698162853	0.719511967222443	1.25991009411655	0.502671486238927	0.281251852007191	0.410937343321323	0.356722987514865	0.410741867919843	0.708770057682485	0.388090412158963	0.000964984481649214	0.356912208203162	0.00768498526625033	0.0798189411501043	0.0754694718697262	4630	64693	3114	2812	2326	1833	1355	597	34	32	21	16	8	2	63689	63991	64477	64970	65448	66206	2486	2488	2499	2504	2512	2518
H7_MACULADEGEN	60_70	UKBB	F5_SUBSTANCE	0.761915055528167	0.971235324131715	0.307974887028013	0.72752042958958	0.643409929515469	1.30154883795512	0.381360402405551	0.246833788651703	0.380725227420124	0.356524410219552	0.380413921485535	0.579162043785016	0.0457288937918272	8.32748073324078e-05	0.418563224805314	0.0412915179223904	0.0907715596422577	0.0246210839739832	5682	65308	3913	3506	2872	2224	1626	714	43	39	24	18	10	3	64508	64915	65549	66197	66795	67707	2526	2530	2545	2551	2559	2566
H7_MACULADEGEN	60_70	UKBB	F5_TOBAC	0.155417782113552	0.934785356764731	0.383604212887086	0.954307113231765	0.537472471467548	1.28026658570373	0.579671717787413	0.281258216477349	0.410948720831771	0.356731294993387	0.449487935396143	0.708782132598944	0.788611995802827	0.000888685990967988	0.350582488812057	0.00746974520213566	0.231796501565966	0.0708729412697215	4590	64668	3084	2790	2312	1824	1352	591	32	31	20	15	7	2	63658	63952	64430	64918	65390	66151	2484	2485	2496	2501	2509	2514
H7_MACULADEGEN	60_70	UKBB	FALLS	0.201039802897886	1.03472151423786	0.935099640509016	0.574791789696972	0.197062905798976	0.772427206636092	0.449952898271059	0.222755204113293	0.280960685066135	0.41069278708839	0.501638574107989	0.578655308125891	0.655018110499996	3.39902041537611e-06	0.000874020678889136	0.161643227684083	0.694438824747749	0.181920258301415	5472	63799	4282	3582	2541	1685	1130	512	44	43	24	13	7	3	62598	63298	64339	65195	65750	66368	2347	2348	2367	2378	2384	2388
H7_MACULADEGEN	60_70	UKBB	FE	-10.5090860884323	2.12635989655209	-10.5342130591626	-10.5587936589671	-10.5304002771354	-10.4527747683951	710.355180476539	1.00108539887924	692.381222603131	888.079748533404	761.478638851024	1455.25836132772	0.988196423547482	0.0336655907392159	0.987861077931262	0.990513802421156	0.988966498098823	0.994269034204833	108	66453	76	65	48	30	25	13	1	1	0	0	0	0	63857	63868	63885	63903	63908	63920	2627	2627	2628	2628	2628	2628
H7_MACULADEGEN	60_70	UKBB	FEMHER_UNILATERAL	-11.1983961640156	-11.2146404066996	-11.2086905986355	-11.2206306236828	2.40647710223124	-11.243969054099	872.042192051617	625.737669148149	675.944922026317	857.328620559239	1.00101331246384	1324.4820841093	0.989754186300676	0.985700861763018	0.986769881619941	0.989557665359876	0.0162149520342905	0.993226573873885	135	50023	104	96	75	50	31	11	1	1	1	1	1	0	48183	48191	48212	48237	48256	48276	1870	1870	1870	1870	1870	1871
H7_MACULADEGEN	60_70	UKBB	FEMINGHER_BILATERAL	1.55012559461138	0.92255028658483	-11.9043323295848	-11.9015652595468	1.57426088524881	-11.8850892207737	1.00199591935395	1.00174633849555	695.198673175795	795.038311899047	1.00140500790256	1143.7233836729	0.121854123306295	0.357080703882281	0.986337979084671	0.988056273050765	0.115938459751659	0.991708870639222	340	50126	261	226	178	129	80	38	3	2	1	1	1	0	48326	48361	48409	48458	48507	48549	1876	1877	1878	1878	1878	1879
H7_MACULADEGEN	60_70	UKBB	FEMNINGHER_UNILATERAL	-11.1983961640156	-11.2146404066996	-11.2086905986355	-11.2206306236828	2.40647710223124	-11.243969054099	872.042192051617	625.737669148149	675.944922026317	857.328620559239	1.00101331246384	1324.4820841093	0.989754186300676	0.985700861763018	0.986769881619941	0.989557665359876	0.0162149520342905	0.993226573873885	135	50023	104	96	75	50	31	11	1	1	1	1	1	0	48183	48191	48212	48237	48256	48276	1870	1870	1870	1870	1870	1871
H7_MACULADEGEN	60_70	UKBB	FE_MODE	-10.5090860884323	2.12635989655209	-10.5342130591626	-10.5587936589671	-10.5304002771354	-10.4527747683951	710.355180476539	1.00108539887924	692.381222603131	888.079748533404	761.478638851024	1455.25836132772	0.988196423547482	0.0336655907392159	0.987861077931262	0.990513802421156	0.988966498098823	0.994269034204833	108	66453	76	65	48	30	25	13	1	1	0	0	0	0	63857	63868	63885	63903	63908	63920	2627	2627	2628	2628	2628	2628
H7_MACULADEGEN	60_70	UKBB	FG_CARDMYO	1.82407241057614	-11.9904982194778	-11.9794163155479	-11.9938670998832	-11.9791991239582	-11.9328976331417	1.00170041273708	747.725046663163	865.618391091387	1055.39399236149	1227.31309977666	1892.17494226551	0.0686105052072591	0.987205693545759	0.988958314273015	0.990932755472578	0.992212365146055	0.994968218073294	265	52202	208	177	125	87	48	29	1	0	0	0	0	0	50365	50396	50448	50486	50525	50544	1893	1894	1894	1894	1894	1894
H7_MACULADEGEN	60_70	UKBB	FG_CEREBVASC	1.18599054145415	0.623047800479002	1.26210623394597	1.04786233550709	0.415099134300432	1.47412732290313	0.583685004795914	0.582687454442548	0.506006969400546	0.711486177153114	1.00241878534937	1.0021535039513	0.042163610505793	0.284949890749653	0.0126224767059659	0.140810471700961	0.678802688036124	0.1413020413891	1651	23940	1380	1019	706	455	295	123	13	10	7	3	1	1	23466	23827	24140	24391	24551	24723	732	735	738	742	744	744
H7_MACULADEGEN	60_70	UKBB	FG_CVD	0.912044321009916	0.482003524367596	0.669684684938116	1.08998378946265	0.577269158856379	1.1089059785989	0.224301119618868	0.203039042273374	0.210045729433369	0.202949377924515	0.256880657235932	0.306709692152771	4.77940552529837e-05	0.0175991705740676	0.00143121668687506	7.84239525487375e-08	0.0246255209571251	0.000299779467610847	15447	31433	11618	10009	7673	5561	3836	1741	100	85	71	52	26	11	34212	35821	38157	40269	41994	44089	950	965	979	998	1024	1039
H7_MACULADEGEN	60_70	UKBB	FG_DISVEINLYMPH	-0.372688588468278	1.02809916979777	-0.153567152395196	1.6471698937975	0.11818278645686	0.96360623222681	1.00368981642531	0.361960627731227	0.711220202525019	0.341889367867315	0.71041008579967	0.710110330785787	0.710400326763177	0.0045062382008378	0.829049574108745	1.45117217036857e-06	0.867874797562769	0.174787245252731	2810	23693	2156	1831	1442	1034	719	344	19	20	15	13	4	2	23612	23937	24326	24734	25049	25424	716	715	720	722	731	733
H7_MACULADEGEN	60_70	UKBB	FG_DOAAC	0.495015127749699	0.63487480989571	0.442424590124096	-12.9224742728537	-12.9216936980202	-12.9964132805613	1.00408080226096	0.711712842356132	1.00340477064068	1003.27848022178	1116.47113211791	2211.58264196778	0.622010270562658	0.37237263299551	0.659268490745395	0.989723334219297	0.990765735506007	0.995311241089263	1031	23231	886	682	428	263	152	47	4	3	1	0	0	0	22649	22853	23107	23272	23383	23488	723	724	726	727	727	727
H7_MACULADEGEN	60_70	UKBB	FG_HYPERTENSION	0.725978906055067	0.644714258426748	0.9495939226491	0.964664975314624	0.644949663229941	1.16028812732182	0.276489903599152	0.214417515658596	0.214324305781865	0.251192297535393	0.294863317742987	0.358020799295921	0.0086471574605716	0.00263998527262854	9.39536627728685e-06	0.000122861742031453	0.0287218360868627	0.00119178055146211	10971	29711	8384	7271	5424	3900	2616	1137	80	68	53	34	19	8	31286	32399	34246	35770	37054	38533	932	944	959	978	993	1004
H7_MACULADEGEN	60_70	UKBB	FG_OTH	-0.284466734073327	0.988754360647587	0.271750130204035	1.38846801864251	0.274791730512255	-11.0458504947407	1.00351973301829	0.41502968061716	0.71102007231327	0.505278996963991	1.00225789432721	567.490682290174	0.776817342773753	0.0172015930218455	0.702314838376297	0.00599740044563322	0.78395192402047	0.984470657629008	2302	25255	1955	1438	950	576	333	115	11	12	7	5	1	0	24781	25298	25786	26160	26403	26621	810	809	814	816	820	821
H7_MACULADEGEN	60_70	UKBB	FG_OTHHEART	0.945033906511372	0.834838081064931	0.967017462406516	0.929731672743252	1.10476737286598	0.604043532336586	0.275971934551053	0.222413032714337	0.25060636386114	0.322414474724369	0.321393367046005	0.709512752462549	0.00061619460289529	0.000174348855714469	0.000113986763252947	0.00393090844628096	0.000587261336093738	0.394575074740508	7401	30986	6186	4849	3282	2074	1224	520	61	53	37	22	12	2	31138	32475	34042	35250	36100	36804	1002	1010	1026	1041	1051	1061
H7_MACULADEGEN	60_70	UKBB	FG_PULMHEART	0.998577091658926	1.27791818278278	-11.4840125090304	0.742288810949788	-11.4715228627504	1.93052678493893	0.708785178902429	0.50191857561356	368.599535696786	1.00101107484838	442.288108208101	1.00079721660011	0.158877401957397	0.010894436253645	0.975145291235269	0.458366657996231	0.979307775424349	0.0537322324318377	1108	66484	943	599	388	254	169	68	6	5	1	2	1	1	64005	64349	64560	64694	64779	64880	2638	2639	2643	2642	2643	2643
H7_MACULADEGEN	60_70	UKBB	FIBRO_COMORB	0.673407081581747	0.968349001665934	0.68686245361141	1.2439066146794	1.15061785192322	0.95013102915819	0.509108576857258	0.327908562596477	0.417604022467908	0.364580542580088	0.362460220268866	0.58246440300636	0.185929173316837	0.00314593115155535	0.100017307550748	0.000645154997840882	0.00150112181742363	0.102842658872834	4521	21457	3035	2662	2210	1730	1334	731	27	27	22	18	10	3	22283	22656	23108	23588	23984	24587	633	633	638	642	650	657
H7_MACULADEGEN	60_70	UKBB	G6_AD_WIDE	-11.0094041139028	1.41502451391249	-11.0230027653707	-11.0190389626181	-11.0452423361308	NA	555.026574430289	1.00087401741295	684.564070081676	969.385720044232	1796.63791193006	0	0.984174347743508	0.157423911899102	0.987152840687742	0.990930615593094	0.995094853136916	NA	191	67585	186	115	60	26	6	0	1	1	0	0	0	0	64896	64967	65022	65056	65076	65082	2693	2693	2694	2694	2694	2694
H7_MACULADEGEN	60_70	UKBB	G6_AD_WIDE_EXMORE	-11.0545753722476	1.61536995305736	-11.0694728410575	-11.0617766093846	-11.0784612648212	NA	644.333855954115	1.00185609295079	777.576772526467	1104.81603229624	2035.01443550233	0	0.986311688812927	0.106879876463503	0.988641812002694	0.992011454348291	0.995656399588232	NA	191	38221	186	115	60	26	6	0	1	1	0	0	0	0	36964	37035	37090	37124	37144	37150	1261	1261	1262	1262	1262	1262
H7_MACULADEGEN	60_70	UKBB	G6_ALZHEIMER	-11.0110483247342	1.4518539128832	-11.0225590386299	-11.0205403197234	-11.0463502833442	NA	560.313081448965	1.00087247480636	692.236492958509	970.396345047377	1797.64909900732	0	0.984321301241534	0.14689453207595	0.987295731824243	0.990938826176455	0.995097120521247	NA	187	67589	182	112	59	25	6	0	1	1	0	0	0	0	64900	64970	65023	65057	65076	65082	2693	2693	2694	2694	2694	2694
H7_MACULADEGEN	60_70	UKBB	G6_ALZHEIMER_EXMORE	-11.0634441614622	1.64964509472268	-11.0756233655724	-11.0698321243665	-11.0841103772564	NA	652.963111667049	1.00185280539153	789.375711336498	1109.87418692398	2040.5908661705	0	0.986481734134107	0.0996414677827089	0.988805357430564	0.992042069445914	0.995666060650348	NA	187	38217	182	112	59	25	6	0	1	1	0	0	0	0	36960	37030	37083	37117	37136	37142	1261	1261	1262	1262	1262	1262
H7_MACULADEGEN	60_70	UKBB	G6_ALZHEIMER_INCLAVO	-11.0110483247342	1.4518539128832	-11.0225590386299	-11.0205403197234	-11.0463502833442	NA	560.313081448965	1.00087247480636	692.236492958509	970.396345047377	1797.64909900732	0	0.984321301241534	0.14689453207595	0.987295731824243	0.990938826176455	0.995097120521247	NA	187	67589	182	112	59	25	6	0	1	1	0	0	0	0	64900	64970	65023	65057	65076	65082	2693	2693	2694	2694	2694	2694
H7_MACULADEGEN	60_70	UKBB	G6_BELLPA	-11.0194101710121	1.42472264958534	-11.0262519995741	-11.0226568794683	-11.0215433181563	-10.9530429668189	708.64730845092	1.00103696713029	620.036898225994	733.216338513287	768.704362664167	1046.18126217264	0.987593457526532	0.154664626169471	0.985811791877654	0.988005618503777	0.988560468253591	0.991646663401624	195	60616	142	118	87	66	44	25	1	1	0	0	0	0	58334	58358	58389	58410	58432	58451	2334	2334	2335	2335	2335	2335
H7_MACULADEGEN	60_70	UKBB	G6_CARPTU	0.0859997918446458	1.00570090352503	-0.419983475676876	-0.265117088128907	0.69816436133019	0.308989677240069	1.00147579098717	0.449830355869521	1.00120050014883	1.00121238631009	0.579009548820795	1.00096976973466	0.931567326471251	0.0253692175819376	0.674865448714662	0.791166577632514	0.227898180870706	0.757557108961455	1575	61345	1027	962	820	710	540	299	11	10	5	5	4	1	59538	59603	59745	59855	60025	60266	2344	2345	2350	2350	2351	2354
H7_MACULADEGEN	60_70	UKBB	G6_CERCYST	1.11039394646373	-11.5385266261075	-11.5598534551315	-11.5531886310056	-11.5367804725884	2.19678714470729	1.00152300449391	429.727183686615	494.050769072611	591.916363720899	567.310289070528	1.00083609789176	0.26755729887843	0.978578720485784	0.981332713863801	0.984427655422954	0.983775396319573	0.0281670446950628	589	64761	460	309	233	165	114	49	1	0	0	1	1	1	62343	62494	62570	62638	62689	62754	2546	2547	2547	2546	2546	2546
H7_MACULADEGEN	60_70	UKBB	G6_CPETAL	0.906215182861601	1.08880146750758	0.76930128835251	1.80286008726056	1.13984376799628	-9.48915643855684	1.00120352464262	0.708503441246461	1.0011668736657	0.708505955109262	1.00080758835605	310.705380689554	0.36539872331518	0.124351497656904	0.44224681438829	0.0109404823178629	0.254734860190663	0.975635843281264	645	67185	498	360	267	187	118	57	5	5	4	3	1	0	64655	64793	64886	64966	65035	65096	2672	2672	2673	2674	2676	2677
H7_MACULADEGEN	60_70	UKBB	G6_DEGENOTH	2.55763344376905	-11.1211370705337	-11.12521997498	-11.1320348009584	-11.0820965554852	-11.0971090318985	0.708810249927221	574.565642670919	808.650759196545	985.491329852422	1003.76082743415	1904.3442014831	0.000308153981602429	0.984557326649968	0.989023245030981	0.990987348601163	0.991191074737864	0.99535054542708	217	66416	179	120	64	43	26	12	2	0	0	0	0	0	63825	63884	63940	63961	63978	63992	2627	2629	2629	2629	2629	2629
H7_MACULADEGEN	60_70	UKBB	G6_DEMYEL	-11.0102126942628	-11.0177452932808	-11.0169623436321	-11.0072747849767	-11.0213322429781	-10.9904743231264	1017.45287317116	697.734277668905	751.627557593812	896.459563657069	846.552192932687	1174.17325192465	0.991365981166623	0.987401330523557	0.988305445522996	0.990203335112346	0.989612569080135	0.992531765037782	126	67432	68	63	63	51	36	24	0	0	0	0	0	0	64798	64803	64803	64815	64830	64842	2692	2692	2692	2692	2692	2692
H7_MACULADEGEN	60_70	UKBB	G6_DIABETNEUR	2.47983385871637	2.73766572350139	2.6811767348574	3.11923212315542	4.35667826202164	-7.58818985025578	1.00138671219454	0.708808838513117	1.00128350424628	1.0016500482271	0.57904436484795	436.075694692015	0.013271486978288	0.000112302877439736	0.00741207640699813	0.0018451087258462	5.31615421627621e-14	0.986116644276642	129	60622	101	71	41	26	15	5	5	5	4	4	3	0	58298	58328	58358	58373	58384	58394	2347	2347	2348	2348	2349	2352
H7_MACULADEGEN	60_70	UKBB	G6_DISBROTHUNS	-10.9766791700367	-10.9965705020035	-11.0018685621027	-11.0061048023431	-11.0010217239	-10.9571368134895	749.846311173838	618.294021265848	742.083942291909	861.416356300967	857.759856867003	1376.78307623374	0.988320526586476	0.985810098459753	0.988171284943441	0.989805902671886	0.989767177038505	0.99365009771178	174	64464	139	88	66	46	29	13	0	0	0	0	0	0	61968	62019	62041	62061	62078	62094	2531	2531	2531	2531	2531	2531
H7_MACULADEGEN	60_70	UKBB	G6_DYSTON	2.53384084292018	-10.176389572983	2.12361132990601	2.56340798802772	-10.2274970133545	-10.1655493582905	1.00153343000526	414.940196046116	1.00106986454732	1.0011296096084	669.497844550851	794.565552767459	0.0114075100314826	0.980433878608375	0.0338930507083106	0.0104516969455586	0.987811694023703	0.989792266235852	115	65436	87	77	52	36	25	17	3	2	2	1	0	0	62881	62891	62916	62932	62943	62951	2580	2581	2581	2582	2583	2583
H7_MACULADEGEN	60_70	UKBB	G6_EPIPAROX	1.16731922973692	0.647273088194799	1.15852639326859	0.719594594092391	0.940698548371081	0.785154868163155	0.357401119947908	0.336623229891803	0.292503146779238	0.41099357726875	0.356078397042042	0.578901448568545	0.00109027419659892	0.0544999689335325	7.47205498061027e-05	0.0799690308946485	0.00824594628618523	0.175008771573192	4020	61410	2758	2431	1991	1575	1178	619	34	28	24	17	11	3	60272	60599	61039	61455	61852	62411	2366	2372	2376	2383	2389	2397
H7_MACULADEGEN	60_70	UKBB	G6_EPLEPSY	-11.1594376623301	0.5629300268959	0.95522125457798	2.40883726035661	-11.1276632585318	2.48281850506147	472.146238828899	1.00113386843005	1.00117529229134	0.579366919890274	478.413528733839	1.00088859548868	0.981143312516865	0.573916773845584	0.340033072514741	3.21459501341095e-05	0.98144327097029	0.0131156227438063	461	59652	356	282	204	147	102	42	2	3	3	4	1	1	57441	57515	57593	57650	57695	57755	2314	2313	2313	2312	2315	2315
H7_MACULADEGEN	60_70	UKBB	G6_FACOTH	-12.0161602128865	1.00763993363739	-12.0143016505631	-12.0166143700535	-12.0053890949051	-11.9583868754369	972.216635588447	1.00110906085556	790.874139578751	854.24170167594	830.719393216026	1249.56618477821	0.990138756864364	0.314163746876056	0.987879668038411	0.988776531441879	0.988469534645839	0.992364336730809	301	60628	211	180	138	120	85	48	1	1	0	0	0	0	58383	58414	58456	58474	58509	58546	2334	2334	2335	2335	2335	2335
H7_MACULADEGEN	60_70	UKBB	G6_HCOTHUNS	-10.0139771759425	-10.0086976037544	-10.0037519200524	-10.0452055849127	-10.0688533815656	-10.0804161602473	616.068554649913	463.167598524119	581.578305588328	639.485556204653	683.927562474425	1364.52149785396	0.987031238828442	0.982759666576481	0.986276232207443	0.987467137032075	0.988253884035617	0.994105673471831	101	67518	84	60	37	27	17	3	0	0	0	0	0	0	64840	64864	64887	64897	64907	64921	2695	2695	2695	2695	2695	2695
H7_MACULADEGEN	60_70	UKBB	G6_HEADACHE	-12.0753059740794	1.27586055263159	1.37827327228502	-12.064170063074	0.601354550642984	-12.0479788206309	807.576888114775	0.708946206709423	0.708889750056703	625.582179886606	1.00098776953791	919.468222267589	0.988070063247063	0.0719146923812244	0.0518628667029873	0.984613982407279	0.547999092149025	0.989545455748417	503	59321	294	283	261	233	214	114	5	5	3	1	1	0	57238	57249	57271	57299	57318	57418	2287	2287	2289	2291	2291	2292
H7_MACULADEGEN	60_70	UKBB	G6_HEMIPLE	1.19324153096423	1.36512258724417	1.1380001865252	2.28080831518065	1.49858222525749	-9.51540426509078	1.00123750078892	0.708484454893254	1.00109709689153	0.708603846481711	1.00079058963551	368.582409378885	0.233352728955437	0.0540019658309295	0.255641531910552	0.00128757219027332	0.134289624989518	0.979403925128547	453	67019	369	266	182	115	73	35	5	5	4	3	1	0	64430	64533	64617	64684	64726	64764	2668	2668	2669	2670	2672	2673
H7_MACULADEGEN	60_70	UKBB	G6_HYDROCEPH	-11.0214789219544	-11.019579101521	-11.0186347327518	-11.0263264072168	-11.0501367026205	-11.0341655411875	796.270139937845	612.422355993992	733.815108633035	884.046962421533	1016.25991945011	1980.32089008678	0.988956527888942	0.985644094262505	0.988019777634103	0.990048597100445	0.991324503140206	0.995554283744655	158	64431	134	86	56	38	22	5	0	0	0	0	0	0	61922	61970	62000	62018	62034	62051	2533	2533	2533	2533	2533	2533
H7_MACULADEGEN	60_70	UKBB	G6_MIGRAINE	1.95696993464756	-0.0545750108565527	1.73879188072681	1.43657828281246	0.2555070472968	1.61747320134184	0.503063232352426	1.00120862685227	0.45019152197435	0.579659774320844	1.00105515834831	0.708564392177772	0.000100199921202675	0.956529534989546	0.000112306977690228	0.0132005332666666	0.798539490704096	0.0224452787939829	993	59631	620	554	466	390	307	177	11	7	9	6	3	2	57688	57754	57842	57918	58001	58131	2305	2309	2307	2310	2313	2314
H7_MACULADEGEN	60_70	UKBB	G6_MS	-11.0031728231183	-11.0183004738345	-11.019230892131	-11.0140335367408	-11.0235548260058	-11.0030071972361	1053.57378087981	779.506180463978	864.635219463061	1024.20907721553	883.228797394775	1234.87212693448	0.991667311502277	0.988722297121261	0.989831739433321	0.99141995698535	0.990041882829486	0.992890751026783	104	66835	61	48	45	38	31	20	0	0	0	0	0	0	64210	64223	64226	64233	64240	64251	2668	2668	2668	2668	2668	2668
H7_MACULADEGEN	60_70	UKBB	G6_MYONEU	-10.5203484489765	1.89824946142922	-10.5082717700072	-10.5280931463293	2.43718183541372	-10.5418312476346	657.53359292845	1.00105063651014	595.274610599566	705.0906021474	1.00076949299632	1622.36738196229	0.987234621054208	0.0579260448782113	0.985915824029169	0.988086792219398	0.014879123446788	0.994815536049172	129	67577	98	80	54	35	29	12	2	2	1	1	1	0	64913	64931	64957	64976	64982	64999	2693	2693	2694	2694	2694	2695
H7_MACULADEGEN	60_70	UKBB	G6_NERPLEX	-0.316792765689295	0.929296847156954	0.398462530201656	0.81418705758325	0.607014004948232	0.42290929695835	0.709048616509277	0.271338279388759	0.380827213499029	0.336641643775522	0.356064617789647	0.578911051507907	0.655029814289678	0.000615106061060683	0.295418889271257	0.0155821972332731	0.0882343280807212	0.465069019568684	4633	62741	3070	2783	2405	2060	1597	811	32	35	24	19	10	3	61866	62153	62531	62876	63339	64125	2406	2403	2414	2419	2428	2435
H7_MACULADEGEN	60_70	UKBB	G6_NEUATR	-10.9825966815783	-10.9791655120328	-11.0011276179391	-11.0037177546897	-11.0260683452451	-10.9446120912594	766.752690833094	670.495604293153	792.137375728432	1047.19668032192	1164.4618169623	2305.68619496832	0.98857187616266	0.986935462162032	0.988919412222794	0.991616154721161	0.99244509514128	0.996212622412743	145	67594	118	79	50	30	20	9	0	0	0	0	0	0	64919	64958	64987	65007	65017	65028	2702	2702	2702	2702	2702	2702
H7_MACULADEGEN	60_70	UKBB	G6_NEUINFL	-10.5199830244269	-10.5272539557314	-10.5379746912699	2.30877899474926	-10.5427104318588	-10.5314359867296	596.586474361875	436.990914168937	500.596467700956	1.00119429009538	601.650792789062	958.621287591514	0.985931130828096	0.980780559135046	0.983205102508922	0.021109239259221	0.986019406074774	0.991234597790401	171	67192	124	104	78	53	38	17	1	1	1	1	0	0	64556	64576	64602	64627	64642	64663	2682	2682	2682	2682	2683	2683
H7_MACULADEGEN	60_70	UKBB	G6_NEURO	0.454400340444218	0.953133521166345	0.628569303448242	0.801143079342995	0.566615855535954	0.406954042732366	0.337761878939254	0.195288715312629	0.254790134705336	0.26289054760788	0.280888934440238	0.449386431924433	0.178519500188124	1.0574319869344e-06	0.0136247309360385	0.00230799863240114	0.0436721590560818	0.365159756643394	9366	54739	6611	5645	4523	3618	2741	1413	67	62	41	32	17	5	55451	56417	57539	58444	59321	60649	1976	1981	2002	2011	2026	2038
H7_MACULADEGEN	60_70	UKBB	G6_NEURODEG	1.72465529425869	0.764216079802653	-10.4837291663857	-10.4904114038806	-10.442732959492	-10.4387478277042	0.70865941065948	1.00089525192288	381.32069693808	503.063396294928	613.123971474266	1413.00530793604	0.0149459072248816	0.445145872188629	0.978066357176978	0.983362870821145	0.986411080035792	0.99410558479961	420	67490	372	241	129	70	36	12	3	1	0	0	0	0	64856	64987	65099	65158	65192	65216	2679	2681	2682	2682	2682	2682
H7_MACULADEGEN	60_70	UKBB	G6_NEUROOTH	-11.4869602331148	1.83025329919576	-11.4939753026405	1.62495811574534	-11.4806901089713	-11.4676760460453	686.501169955958	0.708747433810633	617.926684944711	1.00096915894071	815.445348386281	1192.65446275224	0.986649927258698	0.0098122240759087	0.98515950703311	0.104507172415665	0.98876692007792	0.992328255195483	342	64570	271	177	139	100	63	31	3	3	1	1	0	0	62101	62195	62233	62272	62309	62341	2537	2537	2539	2539	2540	2540
H7_MACULADEGEN	60_70	UKBB	G6_OTHNEU	0.465561514528803	0.824001622744161	-0.488771410275213	1.311898012478	-0.00672413941609444	0.90216921566505	0.708849374203134	0.449388986044015	1.00095697976788	0.501939084379685	1.00078506940937	1.00075538334165	0.511319280909689	0.0667127384142688	0.625334448524839	0.00895781794828608	0.994639161971032	0.367328780297508	1899	66061	1511	1122	828	556	366	163	12	10	6	6	2	1	63839	64228	64522	64794	64984	65187	2598	2600	2604	2604	2608	2609
H7_MACULADEGEN	60_70	UKBB	G6_PARKINSON	-11.4788513155229	1.89055447365943	-11.4849912777436	-11.483985464827	-11.4719263485605	-11.4754738901899	594.290386641823	0.578971259107459	583.304828806945	819.205008666147	810.55599963864	1267.22740384373	0.984589640035652	0.00109321778124016	0.984291052103959	0.988815260526897	0.98870779151027	0.992774794579125	308	67345	267	213	139	73	49	19	3	3	0	0	0	0	64704	64758	64832	64898	64922	64952	2679	2679	2682	2682	2682	2682
H7_MACULADEGEN	60_70	UKBB	G6_PARKINSON_EXMORE	-11.5170738802168	2.12716614931052	-11.5202137754564	-11.5163545848858	-11.500916719285	-11.502031883106	689.608430513733	0.580891628649188	674.686699293143	929.607719926332	929.100229528184	1455.29075285896	0.986675237907937	0.00025035311233026	0.986376855970346	0.990115737754291	0.990123595656035	0.993693907492948	308	37891	267	213	139	73	49	19	3	3	0	0	0	0	36700	36754	36828	36894	36918	36948	1229	1229	1232	1232	1232	1232
H7_MACULADEGEN	60_70	UKBB	G6_PARKINSON_INCLAVO	-11.4788513155229	1.89055447365943	-11.4849912777436	-11.483985464827	-11.4719263485605	-11.4754738901899	594.290386641823	0.578971259107459	583.304828806945	819.205008666147	810.55599963864	1267.22740384373	0.984589640035652	0.00109321778124016	0.984291052103959	0.988815260526897	0.98870779151027	0.992774794579125	308	67345	267	213	139	73	49	19	3	3	0	0	0	0	64704	64758	64832	64898	64922	64952	2679	2679	2682	2682	2682	2682
H7_MACULADEGEN	60_70	UKBB	G6_PLANTAR	1.61666623637468	1.62457183045852	-11.5820391541798	1.2018879255949	-11.5813005276968	-11.5885549690289	1.00165647979204	0.708981782253444	537.751401561611	1.00121576007185	596.629164317302	944.521183254947	0.106529011860557	0.0219393951408256	0.982816565829712	0.229972968664229	0.984513059080171	0.990210810218436	313	60539	216	199	182	151	99	43	3	2	1	1	0	0	58301	58318	58335	58366	58418	58474	2332	2333	2334	2334	2335	2335
H7_MACULADEGEN	60_70	UKBB	G6_POLYNEU	0.775414826795195	1.64792287092939	1.45046116463389	1.23607065254206	2.36770209893724	-9.54576940787879	1.00123290859582	0.502081657656756	0.708558324559328	1.00108418218619	0.578908418336832	362.32799569946	0.438658820672831	0.00103007466824449	0.0406522269167717	0.216930270418325	4.31480287301865e-05	0.978981637829341	654	67271	528	415	266	163	111	47	8	8	5	4	3	0	64718	64831	64980	65083	65135	65199	2671	2671	2674	2675	2676	2679
H7_MACULADEGEN	60_70	UKBB	G6_POLYOTHUNS	0.92589895750715	1.78886959889187	1.62274967821848	1.43868611498572	2.59817480919746	-9.1671436741753	1.00120695076248	0.502072051825377	0.708560960995042	1.00109695957675	0.578888126371616	314.417257205082	0.355078904330778	0.000366677197589583	0.0220094502384703	0.150686835751336	7.18221710739553e-06	0.976740188121694	562	67199	451	353	226	137	91	39	8	8	5	4	3	0	64634	64732	64859	64948	64994	65046	2668	2668	2671	2672	2673	2676
H7_MACULADEGEN	60_70	UKBB	G6_POSTVIRFAT	-11.227640192329	-11.2399681673597	-11.2557807880177	-11.2421035029606	-11.2250409993829	2.92382201606937	746.330823617429	537.001859526584	571.906823398332	672.830125280687	624.806125795537	1.00118457588079	0.987997249223641	0.983300723986885	0.984297732437738	0.986669022199011	0.985666265475613	0.00349624302161721	218	64329	149	134	117	89	67	27	0	0	0	1	1	1	61870	61885	61902	61930	61952	61992	2528	2528	2528	2527	2527	2527
H7_MACULADEGEN	60_70	UKBB	G6_RLS	-11.1727123146315	2.60298102892437	-11.1767488282869	-11.1755890812548	-11.1341005120438	-11.1688101797775	759.392199248098	0.579111208228587	706.842178072491	890.158502181295	939.982690274282	1539.41851588287	0.988261384479202	6.96399031169911e-06	0.987384194084505	0.989983137017554	0.990549273666462	0.994211227854171	168	67627	136	117	77	47	30	8	3	3	0	0	0	0	64957	64976	65016	65046	65063	65085	2699	2699	2702	2702	2702	2702
H7_MACULADEGEN	60_70	UKBB	G6_ROOTPLEXOTHUNS	-11.5198587205185	-0.343045240385401	1.49704755042562	0.909791364465687	0.317935629136195	2.00273379699748	368.442711354813	1.00113165088758	0.449691373132715	0.70870085988951	1.00090378596114	0.708534263314954	0.975057126193422	0.731856160382171	0.000871410298483211	0.199231105057456	0.750751547818824	0.00470469498995588	1183	61321	863	726	596	454	289	119	6	9	9	4	2	2	59274	59411	59541	59683	59848	60018	2361	2358	2358	2363	2365	2365
H7_MACULADEGEN	60_70	UKBB	G6_SLEEPAPNO	1.53371275215409	1.17614836853887	1.2186641350808	0.876945776995608	1.52873699241199	1.00297707540091	0.502888858624273	0.449961732112747	0.502420993660792	0.708876686353331	0.501856986361411	1.00085697722002	0.00228990299366089	0.00895190769690563	0.0152837941153833	0.216052877432939	0.00231783973749947	0.316286468737233	1428	59890	1021	893	711	515	341	159	16	14	10	7	5	1	57971	58099	58281	58477	58651	58833	2310	2312	2316	2319	2321	2325
H7_MACULADEGEN	60_70	UKBB	G6_SLEEPAPNO_INCLAVO	1.52291520173702	1.16379920913452	1.20709798132127	0.86601232826401	1.52052850406237	0.995411357062898	0.502577051473342	0.449672003015896	0.502161235263294	0.708686830784931	0.501666509986036	1.00076497345166	0.00244381828943681	0.00965050291174681	0.016225399754972	0.221709216588154	0.00243781758754901	0.319906288871244	1428	66929	1021	893	711	515	341	159	16	14	10	7	5	1	64671	64799	64981	65177	65351	65533	2649	2651	2655	2658	2660	2664
H7_MACULADEGEN	60_70	UKBB	G6_SLEEPDISOTH	1.21669087600143	0.56829258369092	0.976575910114568	0.266993271213556	1.14712353603355	0.335419832970455	0.502937720072273	0.502422394025896	0.449869793264403	0.708777265915396	0.44934125722755	1.00087602582383	0.015556050622042	0.258010814895518	0.0299465355356521	0.706399839633807	0.0106829999104312	0.737529849218297	2051	60022	1373	1244	1049	854	622	317	17	14	12	8	6	1	58376	58505	58700	58895	59127	59432	2307	2310	2312	2316	2318	2323
H7_MACULADEGEN	60_70	UKBB	G6_SPINOTH	-10.1266656036315	1.80148150565987	-10.1321092416626	2.96874105812371	-10.092217965311	-10.1062319371899	481.506675145502	1.00114210751993	435.556042377139	1.00173542887956	775.119213259097	835.145513636445	0.98322076317014	0.0719512617880193	0.981440908441626	0.00304065278981141	0.989611665856081	0.990344904570548	184	64409	150	90	70	34	21	14	2	2	1	1	0	0	61911	61971	61991	62027	62040	62047	2530	2530	2531	2531	2532	2532
H7_MACULADEGEN	60_70	UKBB	G6_TIA	0.715866851443826	1.16423067342303	0.413732088479876	0.870708110341703	0.899060357465263	-9.93179900785477	1.00123511363452	0.578984395156473	1.0009397255816	1.00096868214119	1.0007792487588	393.790285140343	0.474619075040577	0.0443449706856063	0.679354847086638	0.38437391826704	0.368993488421891	0.979878657889537	628	64951	506	444	321	207	134	60	6	5	3	2	1	0	62521	62583	62706	62820	62893	62967	2546	2547	2549	2550	2551	2552
H7_MACULADEGEN	60_70	UKBB	G6_TRINEU	-10.2179220535071	2.42316912922461	2.32007517495561	2.79090582909253	-10.2348664146397	-10.2681177929465	560.63605457077	0.708559341895033	1.00114764160091	1.00109011441548	756.235880696994	1182.35678818197	0.985458889318856	0.000626548732181201	0.0204811026881832	0.00530563641830967	0.989201791649585	0.99307089894027	114	60572	87	75	45	30	20	9	4	4	2	1	0	0	58263	58275	58305	58320	58330	58341	2332	2332	2334	2335	2336	2336
H7_MACULADEGEN	60_70	UKBB	G6_ULLNLE	-11.4705052576991	1.91060380547523	1.4753509356019	-11.4770129545018	-11.4599768764746	-11.4398425685196	815.796328250855	0.70879831870094	1.001143897591	773.452377951526	773.191428236345	917.31472854758	0.988781712809585	0.00702717870438559	0.140571753373386	0.988160880153343	0.988174462999676	0.990049830351268	263	60560	173	166	128	101	79	48	3	3	1	0	0	0	58316	58323	58361	58388	58410	58441	2331	2331	2333	2334	2334	2334
H7_MACULADEGEN	60_70	UKBB	G6_XTRAPYR	1.3055216351364	1.67562887769304	0.587494599678679	1.43116836150057	-11.5068947877894	1.19951742352558	0.57938490688565	0.356249859411623	0.708362358139124	0.578961203223546	370.467139227147	1.00073656954245	0.0242409331291074	2.55712138204629e-06	0.406894983413442	0.0134374923498396	0.975221290440724	0.230670079297954	1054	66606	838	718	515	337	247	106	15	12	5	4	1	1	64182	64302	64505	64683	64773	64914	2625	2628	2635	2636	2639	2639
H7_MACULADEGEN	60_70	UKBB	G6_XTRAPYROTH	0.702360623824026	1.82518162430918	0.277685401659678	1.33796042482078	-10.5172848454918	1.56221356425352	1.00124634426533	0.410622410292782	1.00089357716106	0.708422194951984	262.039065613007	1.00071628168629	0.482999562495628	8.79267103908174e-06	0.781444198236647	0.0589389608633155	0.9679844427355	0.118501247951401	670	65847	515	461	348	242	181	76	9	8	3	3	1	1	63389	63443	63556	63662	63723	63828	2604	2605	2610	2610	2612	2612
H7_MACULADEGEN	60_70	UKBB	GENERALI_SKIN_ERUPT_DRUGS_MEDICAM	-10.5397557966006	-10.552831390145	2.33278345144705	-10.5742142915364	-10.5524819259356	4.77912937783545	689.076681388077	535.850359001401	1.00112499556856	756.431967228282	1059.22508293535	1.00193154031341	0.987796451744183	0.984287783209901	0.0197975889947645	0.988846680317364	0.992051242678619	1.84302672651146e-06	113	67617	91	67	51	30	12	4	1	1	2	1	1	1	64936	64960	64976	64997	65015	65023	2702	2702	2701	2702	2702	2702
H7_MACULADEGEN	60_70	UKBB	GOUT	1.14161589640822	-0.56220918393259	0.393527293358935	1.3616637004137	-11.9317573176647	-11.9481279012103	0.580067062532868	1.00130757535011	0.709031050571263	0.502690648137846	391.862538036214	647.176675362001	0.049059327089947	0.574473759493842	0.578880132009042	0.0067537043802407	0.975709099101016	0.985270351021099	1575	57430	1188	1026	792	604	440	185	7	5	4	4	0	0	55824	55986	56220	56408	56572	56827	1986	1988	1989	1989	1993	1993
H7_MACULADEGEN	60_70	UKBB	GOUT_COMORB	0.873829038990781	0.781764560049871	0.911430855960059	0.957121652526995	0.796400186694968	1.38917329039027	0.261694409976905	0.205552032879199	0.220537446868108	0.252968060616412	0.275367081068147	0.322312433172483	0.000840442492151335	0.000142813498234601	3.58415140269746e-05	0.000154596569432506	0.00382627241033093	1.63239193138209e-05	12039	27358	9114	7926	6006	4342	2922	1274	86	72	57	38	23	10	29392	30580	32500	34164	35584	37232	805	819	834	853	868	881
H7_MACULADEGEN	60_70	UKBB	GOUT_IDIOP_NOS	1.76290746289435	0.676510043373694	1.09184988362658	1.13484759057824	-10.3824973599787	1.6197689570189	0.450151353080336	0.579175062333854	0.579256651447602	0.708632093404109	251.742679887167	1.00084020117474	8.99351419324778e-05	0.242783385309259	0.0594412371142874	0.109274561010408	0.967102572743007	0.10557444758668	1236	67021	1004	833	561	365	218	93	13	9	6	3	1	1	64604	64775	65047	65243	65390	65515	2636	2640	2643	2646	2648	2648
H7_MACULADEGEN	60_70	UKBB	GOUT_NOS	1.87227680885234	0.789299994989772	1.20481022652835	1.2572292741215	-11.3840351002084	1.72923437482499	0.45081722958481	0.579669556500723	0.579747253299534	0.709018981653787	442.088902004591	1.00107181164883	3.28040209060804e-05	0.173312211424928	0.0376942001316805	0.0761963159667124	0.979456299221366	0.0840989114281455	1210	57803	988	817	549	356	208	91	13	9	6	3	1	1	56010	56181	56449	56642	56790	56907	2002	2006	2009	2012	2014	2014
H7_MACULADEGEN	60_70	UKBB	H7_AMBLYANOPSIA	2.90235997150709	-10.1741045099495	2.51871326160059	-10.1163709882973	2.70725882281411	-10.1718462893872	0.579577925460556	325.382094256049	0.708499876370911	575.971030660218	1.00088972552684	984.569081832112	5.50805531941604e-07	0.975055670062377	0.000377986797589314	0.985986654190229	0.00683347767662315	0.99175698802149	184	65043	155	117	74	41	26	14	5	3	3	1	1	0	62632	62670	62713	62746	62761	62773	2435	2437	2437	2439	2439	2440
H7_MACULADEGEN	60_70	UKBB	H7_ASTIGMATISM	2.65648316972779	1.6365472115136	-10.1814252173739	-10.1517821289099	-10.1651559658016	-10.1584665730461	0.450073172504781	0.708535988219494	453.232558268964	889.510652750216	985.599980433104	1510.14182007885	3.58389924954157e-09	0.0209015131832891	0.982077812696999	0.990894123228961	0.991771025389326	0.99463280706153	408	66088	379	232	90	20	13	4	7	2	0	0	0	0	63681	63828	63970	64040	64047	64056	2429	2434	2436	2436	2436	2436
H7_MACULADEGEN	60_70	UKBB	H7_BLEPHAROCHALASIS	-11.1949094853289	-11.2155471797113	2.49712370397152	-11.2118550019794	-11.2413106731377	2.80124929107204	754.35434955242	529.460457825416	0.708865124719535	713.326399308094	702.269694567884	1.00068042152557	0.988159520011384	0.983099695914022	0.000427164301761117	0.987459600976539	0.98722871671062	0.00512064644558292	172	60847	133	124	87	71	48	17	1	2	2	1	1	1	58690	58699	58736	58752	58775	58806	2195	2194	2194	2195	2195	2195
H7_MACULADEGEN	60_70	UKBB	H7_BLINDANDVISIMPAIRMENT	3.22701014274115	2.46598276584882	1.09330645380809	-11.165698321514	-11.1683768775434	-11.1746765659453	0.411611259977125	0.449750373344588	1.00098321110356	615.337762715214	604.480396884926	983.097650897299	4.50739426190384e-15	4.18165295655129e-08	0.27473089501205	0.985522667442129	0.9852591273971	0.990930799295582	349	65218	258	219	170	111	78	34	12	6	1	0	0	0	62849	62888	62937	62996	63029	63073	2448	2454	2459	2460	2460	2460
H7_MACULADEGEN	60_70	UKBB	H7_CATARACTOTHER	2.57906814216163	1.67801602247632	1.71526483609045	1.77103452402925	1.5220195190836	2.04651781249046	0.174867607728514	0.207249520310972	0.255834775535505	0.320929450837848	0.411335956397926	0.579414662575188	3.13694582061894e-49	5.65175154409071e-16	2.01985842096746e-11	3.41994283014256e-08	0.000215441561005353	0.000412361463430849	4269	58604	3706	2998	1897	1123	607	199	84	49	30	17	9	3	57746	58454	59555	60329	60845	61253	1337	1372	1391	1404	1412	1418
H7_MACULADEGEN	60_70	UKBB	H7_CATARACTSENILE	3.07291750885018	2.18590308762609	1.81159780321534	2.39883300430699	2.38321133019927	-10.2088904227904	0.171461537603982	0.203631999369067	0.321026575975648	0.321004577916906	0.38127798024328	375.351692831923	7.95555201489743e-72	7.00400618822922e-27	1.66976787771803e-08	7.84503754717692e-14	4.08911887819717e-10	0.978301651345316	2767	57822	2437	1900	1114	593	311	95	82	47	24	17	7	0	56427	56964	57750	58271	58553	58769	1643	1678	1701	1708	1718	1725
H7_MACULADEGEN	60_70	UKBB	H7_CHALAZION	-11.1569627146765	1.30613175872815	-11.1463743366391	-11.1522959336466	-11.1698432580114	2.94726664457693	698.044091437269	1.00115930294323	573.544595002549	632.699391107357	628.192989704159	0.708544357613328	0.987247812279834	0.192022509735287	0.98449473628999	0.985936790651779	0.985813633654921	3.18794517353407e-05	230	60785	158	144	119	100	72	42	1	1	0	1	2	2	58671	58685	58710	58729	58757	58787	2185	2185	2186	2185	2184	2184
H7_MACULADEGEN	60_70	UKBB	H7_CONJUNCTIVA	0.7541628758429	0.686136083725256	0.0687926671463639	-0.866312870119777	0.117275774353298	-12.0327383494794	0.579729511976693	0.410864814187401	0.579102594376671	1.00100706660722	0.578719206983176	385.368465359502	0.193296965170523	0.0949232911571952	0.905440267607817	0.386796613983817	0.839410866011632	0.975090913696317	2203	63467	1525	1453	1282	1084	842	426	14	12	6	4	3	0	61656	61728	61899	62097	62339	62755	2475	2477	2483	2485	2486	2489
H7_MACULADEGEN	60_70	UKBB	H7_CONJUNCTIVITIS	-13.0545667002715	1.16824734806875	0.501547009546673	-13.0541855853599	0.0610649767601752	-13.0632007656146	730.473441708545	0.411026232939473	0.579167692231181	536.521882059254	0.708254702046892	744.28767359256	0.98574146273682	0.00447936010952521	0.386501724853465	0.980588479465229	0.931292366859334	0.985996824246623	1433	63125	958	915	843	740	586	310	10	10	4	2	2	0	61133	61176	61248	61351	61505	61781	2457	2457	2463	2465	2465	2467
H7_MACULADEGEN	60_70	UKBB	H7_CONJUNCTIVITISACUNONATOPIC	-13.0545667002715	1.16824734806875	0.501547009546673	-13.0541855853599	0.0610649767601752	-13.0632007656146	730.473441708545	0.411026232939473	0.579167692231181	536.521882059254	0.708254702046892	744.28767359256	0.98574146273682	0.00447936010952521	0.386501724853465	0.980588479465229	0.931292366859334	0.985996824246623	1433	63125	958	915	843	740	586	310	10	10	4	2	2	0	61133	61176	61248	61351	61505	61781	2457	2457	2463	2465	2465	2467
H7_MACULADEGEN	60_70	UKBB	H7_CORNEALDYSTROPHY	2.82380184455287	-9.59198182205049	-9.62316491589005	4.04118146840068	-9.61117888684121	-9.67722691941521	0.709008265623814	321.531863222019	622.801665409171	1.00136113187731	894.532148959128	9570.18998363682	6.81227383060339e-05	0.976200930460462	0.987672047736194	5.44424403440918e-05	0.991427402904869	0.999193191708027	116	66128	110	74	23	9	5	1	3	1	1	1	0	0	63639	63675	63726	63740	63744	63748	2492	2494	2494	2494	2495	2495
H7_MACULADEGEN	60_70	UKBB	H7_CORNEALOTH	2.62707528220124	1.482060983895	1.23306469879092	2.44509706531607	-10.2005072162334	-10.1268124208148	0.502428142909261	0.708512111777772	1.00099767603075	0.70853331720178	389.554560050614	555.374207961922	1.70652362573876e-07	0.0364569979111208	0.218010454956402	0.000558663747931805	0.979109736924322	0.985452007966679	359	66387	278	224	136	90	67	37	9	5	3	2	0	0	63925	63979	64067	64113	64136	64166	2534	2538	2540	2541	2543	2543
H7_MACULADEGEN	60_70	UKBB	H7_DIPLOPIA	-11.178647874773	-11.1663090361832	-11.1626686682424	-11.1814228636871	-11.191464746254	3.5336767905891	707.836536254757	542.300907441302	670.538061892463	830.634710257493	961.652578630763	1.00120915214337	0.987399774737738	0.983572227265369	0.986717965573804	0.989259761084794	0.990714634814888	0.000416488601184674	210	64934	172	136	88	56	33	16	0	1	1	1	1	1	62566	62602	62650	62682	62705	62722	2406	2405	2405	2405	2405	2405
H7_MACULADEGEN	60_70	UKBB	H7_ECTROPION	2.2264902054495	-11.499376204121	-11.4748249718408	-11.4666650956528	-11.5218753778303	-11.5506420000604	1.00131561139494	718.848263446941	863.037491159979	1129.08405928438	1209.62718430503	2424.39417010259	0.0261777351329401	0.987236828842693	0.989391751772085	0.99189704459975	0.992400148092166	0.996198619775987	120	60882	110	95	60	33	17	5	1	0	0	0	0	0	58709	58724	58759	58786	58802	58814	2182	2183	2183	2183	2183	2183
H7_MACULADEGEN	60_70	UKBB	H7_ENTROPION	-10.9747293344153	-10.9804382502595	-10.9800310269085	-10.9874014332717	-10.9946923348565	-11.0617037366502	664.041641175043	507.802482515518	564.196042345963	780.615508490812	885.384576982318	1744.19596142062	0.986813826227985	0.982748332755793	0.984473049101382	0.988769902195192	0.990092136190737	0.994939844112533	153	60931	139	113	83	45	23	5	0	0	0	0	0	0	58757	58783	58813	58851	58873	58891	2188	2188	2188	2188	2188	2188
H7_MACULADEGEN	60_70	UKBB	H7_EPIPHORA	-12.0482393023958	-12.0530615438848	1.41729222670665	-12.0583505280331	-12.0703485711104	-12.0454417666619	1072.53996486109	733.91337776472	1.00118411798795	973.343131883425	934.147067868848	1508.74245964656	0.991037255239327	0.986896928548994	0.156887972855665	0.990115586887606	0.98969062033497	0.993629946679798	216	60876	164	150	119	86	63	32	1	1	1	0	0	0	58741	58755	58786	58819	58842	58873	2186	2186	2186	2187	2187	2187
H7_MACULADEGEN	60_70	UKBB	H7_EYELIDDIS	1.60183805858428	-0.631650780717022	1.21352985488153	0.549559119167433	-11.5268234788927	1.33075735304676	0.450192267259336	1.0011277068142	0.449620781338094	0.708649859186247	282.82486671251	0.708196678528926	0.00037351883530486	0.528080236204948	0.00695466118290981	0.438043304113088	0.967490379865004	0.0602337366650407	1420	61790	1082	955	741	563	415	186	10	7	8	4	2	2	59858	59985	60199	60377	60525	60754	2260	2263	2262	2266	2268	2268
H7_MACULADEGEN	60_70	UKBB	H7_EYELIDINFLAMMATION	-11.1031484866433	0.241939280299292	1.11081442475115	1.3112008825672	1.32440275249329	1.66287735536819	425.001915649963	1.00117775817917	0.708747705297797	0.708688951890883	0.708516191899398	1.0009456638963	0.9791576865944	0.80904775705094	0.117046515045465	0.0642878631539027	0.061586301787175	0.0966519417769661	571	61136	419	398	324	263	182	80	5	5	5	5	3	1	59058	59079	59153	59214	59295	59397	2225	2225	2225	2225	2227	2229
H7_MACULADEGEN	60_70	UKBB	H7_EYELIDNAS	2.32596750150166	-11.5941971049676	0.805231861968966	0.943603614188543	-11.5904810456226	1.57654982472623	0.579845280324972	439.607507636559	1.00115207822883	1.001107869676	498.724096558666	1.00089515321538	6.03702645681107e-05	0.978959052433608	0.421220712510223	0.345906324405107	0.981458619039354	0.115224171370651	450	61098	331	292	232	190	144	74	4	2	3	2	1	1	58994	59033	59093	59135	59181	59251	2219	2221	2220	2221	2222	2222
H7_MACULADEGEN	60_70	UKBB	H7_EYEOTH	2.17679276444119	1.61633509693364	2.46663692641354	-10.1665556984551	2.02000727186098	-10.1589903993736	0.70880224942953	0.708397461917887	0.578997008663851	399.698920827512	1.00093839234805	757.272394550869	0.00213281609915097	0.0225083417879016	2.0425373348297e-05	0.979707567821054	0.0435794430944004	0.989296508721033	296	67494	231	186	131	84	50	21	6	5	4	1	1	0	64872	64917	64972	65019	65053	65082	2681	2682	2683	2686	2686	2687
H7_MACULADEGEN	60_70	UKBB	H7_GLAUCCLOSEPRIM	1.72764794205753	1.08603522851182	1.45137580618442	-10.1096395674379	-10.1110857605388	-10.1350083478109	1.00133968459736	1.0010802653932	1.00114873196557	401.251353101553	431.371099184117	846.941468607865	0.0844668413617198	0.277982209843836	0.147139272762627	0.979899203018083	0.981299765846619	0.990452263834619	225	63889	185	158	111	72	43	19	3	2	1	0	0	0	61553	61580	61627	61666	61695	61719	2373	2374	2375	2376	2376	2376
H7_MACULADEGEN	60_70	UKBB	H7_GLAUCNAS	1.85826427424483	1.3144674665024	1.59677764039802	2.34681243494175	2.02390435442166	2.49934930293179	0.449939751787447	0.449376905199298	0.501943338432698	0.449415813842299	0.578666565620026	1.00084331790882	3.62717298594807e-05	0.00344357661881429	0.00146670885575111	1.77079581599131e-07	0.000469585822153292	0.0125163036764185	906	65184	777	619	389	238	126	33	20	16	12	8	3	1	62831	62989	63219	63370	63482	63575	2462	2466	2470	2474	2479	2481
H7_MACULADEGEN	60_70	UKBB	H7_GLAUCOMA	1.46881015871032	1.55776868208173	1.30249212301971	-0.293539033878425	1.33770897616481	1.03326072187278	0.411207592873195	0.29206540837928	0.380585604971805	1.00099232826342	0.448932565727437	1.0008448768578	0.000354342294577971	9.62688425861435e-08	0.000620853554250065	0.76933257001587	0.00288479180940536	0.30189016607753	1801	65438	1427	1206	923	657	441	167	26	22	12	6	6	1	63277	63498	63781	64047	64263	64537	2509	2513	2523	2529	2529	2534
H7_MACULADEGEN	60_70	UKBB	H7_GLAUCOMA_POAG	1.18466055297275	-11.1524539441461	1.7946987049529	2.74948097775386	2.9246923501194	-11.156976318312	1.00129950822898	363.514975521537	0.708526714364071	0.579113275492036	0.578740321162763	1187.05180260217	0.236760374085078	0.975525148317428	0.0113090708140672	2.05699218456047e-06	4.3367585609914e-07	0.992500876485624	360	64258	311	251	162	95	54	17	9	8	8	6	3	0	61880	61940	62029	62096	62137	62174	2418	2419	2419	2421	2424	2427
H7_MACULADEGEN	60_70	UKBB	H7_GLAUCPRIMOPEN	1.18466055297275	-11.1524539441461	1.7946987049529	2.74948097775386	2.9246923501194	-11.156976318312	1.00129950822898	363.514975521537	0.708526714364071	0.579113275492036	0.578740321162763	1187.05180260217	0.236760374085078	0.975525148317428	0.0113090708140672	2.05699218456047e-06	4.3367585609914e-07	0.992500876485624	360	64258	311	251	162	95	54	17	9	8	8	6	3	0	61880	61940	62029	62096	62137	62174	2418	2419	2419	2421	2424	2427
H7_MACULADEGEN	60_70	UKBB	H7_GLAUCSUSP	2.01231137283878	2.45786568643991	-11.1766373155992	-11.1633238143192	1.83204148649814	-11.1781187185007	0.708884944509502	0.449413998107381	550.907516412511	695.168059376754	1.00088132380406	1127.40653794223	0.0045297786212542	4.52465127538997e-08	0.983813880931514	0.987187758704328	0.0671859211735329	0.992089187069464	329	64151	269	206	128	76	59	19	7	5	1	1	1	0	61777	61840	61918	61970	61987	62027	2427	2429	2433	2433	2433	2434
H7_MACULADEGEN	60_70	UKBB	H7_IRIDOCYCLITIS	2.22617216873819	2.77699535587529	-11.1519382279194	-11.1823843012402	-11.1851560961014	-11.121154585374	1.00160376854858	0.57968485926237	623.477368572549	733.317962308533	639.965275299738	977.77047299614	0.0262422699105766	1.66344714838512e-06	0.98572925763217	0.987833509512166	0.986055479316836	0.990925062201327	172	65594	126	106	96	72	61	20	4	3	0	0	0	0	63284	63304	63314	63338	63349	63390	2352	2353	2356	2356	2356	2356
H7_MACULADEGEN	60_70	UKBB	H7_KERATITIS	2.32548398952939	1.09604493842548	0.734879117831992	1.80479189505194	-11.1992680888171	-11.1434283603704	0.502529327477291	0.708510585130036	1.00098392032772	0.708575392895047	452.478890256408	664.532287975376	3.70001279132047e-06	0.121870371464025	0.462853199729409	0.0108631302172497	0.980253640495932	0.986621037184241	527	66483	392	328	223	167	134	72	9	5	3	2	0	0	64062	64126	64231	64287	64320	64382	2547	2551	2553	2554	2556	2556
H7_MACULADEGEN	60_70	UKBB	H7_KERATITISOTH	-11.0179209115578	-11.0134537379465	-11.0202543055411	-11.0335829412239	-11.0111004338433	-10.9506339143756	864.676188729824	556.80452890619	613.780175920852	678.719868051517	632.518064444646	897.424257658367	0.989833429883528	0.984219072803739	0.985674971750847	0.987029792180965	0.986110842043985	0.990264220255076	161	65561	105	102	81	73	62	34	0	0	0	0	0	0	63277	63280	63301	63309	63320	63348	2340	2340	2340	2340	2340	2340
H7_MACULADEGEN	60_70	UKBB	H7_LACRIGLAND	1.76168589429431	1.98061207016497	1.89513847472793	-9.55580212611467	-9.54855740454084	-9.59390424081451	1.00142140273502	0.708798679417755	1.0010858776433	427.942714350238	565.798583329987	712.776970768778	0.0785460260863928	0.00520085896511619	0.0583468566886574	0.982185014094906	0.986535341145556	0.989260880674115	193	61078	167	137	78	41	17	8	4	3	1	0	0	0	58856	58886	58945	58982	59006	59015	2244	2245	2247	2248	2248	2248
H7_MACULADEGEN	60_70	UKBB	H7_LACRIMALSYSTEM	0.416059493803782	1.39156174160858	0.744276388259683	-0.609248379974221	0.995964835040648	-11.1441647647011	0.709101069868016	0.305219966369695	0.449572811493262	1.00105432589683	0.449228694818171	311.052720769099	0.557376887631112	5.1346552523614e-06	0.0978192399074065	0.542785155690066	0.0266193164546535	0.971420101642298	1849	61610	1394	1296	1069	831	611	259	21	19	11	6	5	0	59785	59883	60110	60348	60568	60920	2259	2261	2269	2274	2275	2280
H7_MACULADEGEN	60_70	UKBB	H7_LENS	2.66868790546103	1.74033923662719	1.55394874324329	1.66034615024965	1.49454293106615	1.62330576469149	0.133038832011204	0.158130999897016	0.21848859649648	0.271537495023178	0.336205812612402	0.578890797135058	1.66866854766486e-89	3.58797421616048e-28	1.14154010495997e-12	9.67927865172532e-10	8.77605187229177e-06	0.00504469588698218	5854	62301	5090	4086	2535	1443	774	252	142	78	42	24	12	3	60994	61998	63549	64641	65310	65832	1929	1993	2029	2047	2059	2068
H7_MACULADEGEN	60_70	UKBB	H7_LIDLACRIMALORBIT	0.846767460555733	0.561719612170555	1.0280562025054	0.17644374127803	0.34864549373633	1.04643089550754	0.411465269792448	0.336527001521843	0.292214038571723	0.502059564467024	0.449142376826407	0.501519782203225	0.0395966812666662	0.0950843784084464	0.000434547689910354	0.72525838577027	0.437603066491883	0.0369315744209012	3594	62742	2676	2450	1989	1556	1153	516	30	25	22	12	9	4	61278	61504	61965	62398	62801	63438	2352	2357	2360	2370	2373	2378
H7_MACULADEGEN	60_70	UKBB	H7_MYOPIA	2.70425628807878	1.90630130325266	0.912284287692867	2.67881484397777	1.96298575837778	-8.2038838747403	0.450061658772317	0.502039371791914	1.00100980520031	0.579010087541372	1.00089269112304	292.793601940584	1.87091657092182e-09	0.0001463897998137	0.362103621812268	3.71820392183899e-06	0.0498516179435432	0.977646725044275	401	64843	340	285	193	101	51	17	10	8	5	4	1	0	62733	62788	62880	62972	63022	63056	2161	2163	2166	2167	2170	2171
H7_MACULADEGEN	60_70	UKBB	H7_OCUMUSCLE	2.78400096518218	1.91370528931995	1.0719909697489	2.29228254597556	0.625966740743237	-10.1783095885794	0.24736940879154	0.304651225015165	0.578981316142132	0.410522718081885	1.00080862192438	357.629293248087	2.20252789944099e-29	3.35048438702856e-10	0.0640959014173904	2.3530020509819e-08	0.531668550872513	0.977294869264599	1250	66963	1036	797	513	295	181	79	33	20	10	7	1	0	64552	64791	65075	65293	65407	65509	2592	2605	2615	2618	2624	2625
H7_MACULADEGEN	60_70	UKBB	H7_OPTNERVE	2.43607420214937	-10.5295297232527	-10.5525153468733	-10.5379338980777	-10.5525582433893	-10.5475443689359	1.00132951280017	501.520663736332	596.386057872099	729.053713860066	677.247677195605	925.92925719351	0.0149809311250559	0.983249479772885	0.985882886359742	0.988467568530406	0.987568236999139	0.990911248631729	112	67597	89	75	57	39	28	11	1	0	0	0	0	0	64926	64940	64958	64976	64987	65004	2693	2694	2694	2694	2694	2694
H7_MACULADEGEN	60_70	UKBB	H7_ORBIT	-11.1997178156265	2.46658283363033	-11.1957204107084	-11.2152717039295	-11.2278931248921	-11.2563495172264	944.756955964275	0.709044356243727	716.719422746933	787.160228628217	725.659666242919	1201.45124156169	0.990541617525932	0.000503772148301996	0.987536923225049	0.988632315167688	0.987655087429651	0.992524760231832	139	60796	95	97	77	64	52	25	2	2	0	0	0	0	58656	58654	58674	58687	58699	58726	2182	2182	2184	2184	2184	2184
H7_MACULADEGEN	60_70	UKBB	H7_OTHERCONJ	2.5448786927331	-11.1580945393912	-11.170458493417	-11.1769941767574	-11.183959976328	-11.1842049918873	0.709047836234844	511.698229525164	605.680285941573	778.958152022127	749.902994019898	1106.55045889712	0.000331758543979806	0.982602703425053	0.985285584917309	0.988551830331181	0.988100890013797	0.991935702089228	212	62984	165	140	98	63	43	22	2	0	0	0	0	0	60566	60591	60633	60668	60688	60709	2463	2465	2465	2465	2465	2465
H7_MACULADEGEN	60_70	UKBB	H7_PARASTRAB	-10.1647122901538	2.66827902103077	-10.1766356352247	-10.1658721832535	-10.1764029583476	-10.2539794424081	576.181715186672	0.708718080658003	570.215464340773	735.998572488856	908.71184984696	1961.89666943612	0.98592484606153	0.000166590988635688	0.985760909802128	0.988979687104966	0.991064906774473	0.995829823882898	108	64438	93	73	43	23	13	4	2	2	0	0	0	0	62399	62419	62449	62469	62479	62488	2052	2052	2054	2054	2054	2054
H7_MACULADEGEN	60_70	UKBB	H7_PTOSIS	-11.1965969712162	-11.1925548006126	1.82955258334123	1.43992953691737	-11.1766465591968	2.73271801685707	520.56325952179	399.753473915064	0.708759582956716	1.00109599231264	573.228536794147	1.00070485490985	0.982839927846409	0.977663233459997	0.00984163446158723	0.150333888949748	0.984444059976323	0.00631821033358041	341	61018	281	234	163	110	67	23	2	2	3	2	1	1	58869	58916	58987	59040	59083	59127	2207	2207	2206	2207	2208	2208
H7_MACULADEGEN	60_70	UKBB	H7_REFRAACCOMMODIS	2.84356041017266	1.91869945215459	0.909286157982893	2.42753258548339	1.01455234185724	-9.18783204659353	0.262760493962795	0.336202826323768	0.708462376814467	0.449303816627076	1.00081930372425	254.187110846247	2.71181263382097e-27	1.15005025634264e-08	0.199329464384586	6.55809778791288e-08	0.310715520793656	0.971165991453566	1011	66793	858	651	404	213	122	51	27	16	8	6	1	0	64346	64553	64800	64991	65082	65153	2573	2584	2592	2594	2599	2600
H7_MACULADEGEN	60_70	UKBB	H7_SCLERACORNEA	2.29351056922205	1.54707601467193	1.30899615247103	1.23362537877045	0.407366268597148	-10.5744230714973	0.411184699175584	0.449433304285834	0.579021476765328	0.708576339393332	1.00082317278638	381.335865082975	2.43563968737747e-08	0.000576829336821729	0.0237775943474061	0.0816850697609123	0.683985064593547	0.97787753916716	835	66739	612	520	384	291	239	114	16	11	6	3	1	0	64341	64433	64569	64662	64714	64839	2605	2610	2615	2618	2620	2621
H7_MACULADEGEN	60_70	UKBB	H7_STENOLACRI	1.8509201028349	-11.5447080658426	-11.5525452171417	-11.5477555004529	-11.5565402774246	-11.5639497241787	1.0014945279343	567.323602060271	640.3679301843	714.09274107111	690.589825223863	1018.15424457011	0.0645794923234634	0.98376462992908	0.985606559814908	0.987097790341001	0.986648580119655	0.990938014914807	223	60871	169	157	125	102	66	35	1	0	0	0	0	0	58739	58751	58783	58806	58842	58873	2185	2186	2186	2186	2186	2186
H7_MACULADEGEN	60_70	UKBB	H7_STRABISMUS	1.72043335675773	1.88371606272492	1.53443208373366	1.93636383223705	-9.50064679411845	-9.5016359699061	1.00128462131781	0.708518648555329	1.00098731035935	1.00104050169747	286.256811802162	499.403740352531	0.0857553850400178	0.00784501599426768	0.125295908119455	0.0530699699085741	0.973523676500222	0.984820395460301	248	67493	186	152	111	78	59	29	5	4	2	1	0	0	64864	64898	64939	64972	64991	65021	2686	2687	2689	2690	2691	2691
H7_MACULADEGEN	60_70	UKBB	H7_STRABOTH	2.33243186885628	1.88421074978974	2.10466142769769	2.42067340633141	-10.1532815424381	-10.1537819678479	1.00147967767663	1.0012609895559	1.00129734902943	1.00157334309989	452.154491201484	740.114515015319	0.0198598221794594	0.0598580455669671	0.0355590152009167	0.0156545708996712	0.982084738800495	0.989054002363314	153	64480	104	85	71	57	48	26	4	3	2	1	0	0	62456	62475	62489	62503	62512	62534	2069	2070	2071	2072	2073	2073
H7_MACULADEGEN	60_70	UKBB	H7_VISDISTNAS	1.60471233932984	1.08250393415491	-10.497985625523	1.87880000070914	-10.5036945975894	-10.4605150625595	1.00142704671392	1.00116467229369	396.628845141317	1.00121358254553	452.828272128544	691.81024422677	0.109061526899628	0.279588306439882	0.97888403010245	0.0605835426289807	0.981494123060915	0.987936048197236	330	65030	254	195	132	91	66	37	1	1	0	1	0	0	62703	62762	62825	62866	62891	62920	2402	2402	2403	2402	2403	2403
H7_MACULADEGEN	60_70	UKBB	H7_VISFIELDDEF	3.30259500371586	-10.149330358298	-10.1577335491854	-10.1942601841044	-10.1419839628522	-10.226377755999	0.70947182600352	437.86216834239	573.153523385843	875.863913904694	877.058655235793	1075.77966818716	3.239726093901e-06	0.981507265317447	0.98586020290229	0.990713558307634	0.990773761786895	0.992415411556918	117	64907	97	71	44	27	15	5	2	0	0	0	0	0	62531	62557	62584	62601	62613	62623	2394	2396	2396	2396	2396	2396
H7_MACULADEGEN	60_70	UKBB	H7_VISUALDISTBLIND	2.55620483620531	1.41685238467992	0.966074364219919	1.07902641669334	0.602358514269587	0.756840966253011	0.271804974644067	0.356444879314602	0.50192553586197	0.579093168497559	0.70830401372273	1.00074205869931	5.22508292434721e-21	7.03925402221953e-05	0.0542623404199647	0.0624195563955865	0.395089568828656	0.449481479194625	1596	66254	1197	992	757	542	388	198	27	17	9	6	3	1	64072	64277	64512	64727	64881	65071	2554	2564	2572	2575	2578	2580
H7_MACULADEGEN	60_70	UKBB	H7_VISUDISTURB	2.23662533042131	0.96152703135753	0.912965624141856	1.27146795166071	0.802868883936202	0.941465009193078	0.357152921958929	0.502119495666039	0.579104036049132	0.579152408285208	0.70833786749055	1.00078984343122	3.79159142388155e-10	0.0555005814919522	0.114907393374823	0.0281353187510763	0.257023355018757	0.346847348923596	1301	65846	977	805	615	451	324	169	16	12	8	6	3	1	63656	63828	64018	64182	64309	64464	2498	2502	2506	2508	2511	2513
H7_MACULADEGEN	60_70	UKBB	H7_VISUDISTURBSUB	-10.188820008863	2.15904697620492	-10.2066267267268	-10.1871031721124	2.73527609706565	-10.1791990696339	667.060882350523	1.00136339394751	554.918372058438	679.42785661793	1.00129865236304	797.260145969751	0.987813427079369	0.0310752835238084	0.985325317844111	0.988037246744442	0.00630030295842301	0.989813105342782	114	64801	74	63	55	38	27	17	2	2	1	1	1	0	62457	62468	62476	62493	62504	62514	2382	2382	2383	2383	2383	2384
H7_MACULADEGEN	60_70	UKBB	H7_VITRBODYGLOBE	2.51569614581052	1.66070536120246	1.25578204674903	0.75063994152539	1.51384615605692	0.972035748554942	0.306180152159936	0.31967582608232	0.410710344990601	0.579054717227458	0.410163097435797	1.00075581268004	2.09717203098483e-16	2.0475617846467e-07	0.0022312788508892	0.194865421218107	0.000223515156729359	0.331398099100804	1261	66000	965	938	774	611	414	139	31	22	13	10	7	1	63727	63754	63918	64081	64278	64553	2538	2547	2556	2559	2562	2568
H7_MACULADEGEN	60_70	UKBB	H7_VITREOUS	2.52637471094601	1.78434589542858	1.13216800858452	1.14435082805206	1.55562466213463	0.761047657634857	0.282237268586892	0.281154014394132	0.410689445166576	0.44939273213476	0.380029179338382	1.00073872638012	3.51497851931378e-19	2.20258656780638e-10	0.00583790186248998	0.0108828473868463	4.25029657867759e-05	0.44696421422368	1449	66108	1095	1054	865	686	468	177	36	26	16	13	8	1	63866	63907	64096	64275	64493	64784	2560	2570	2580	2583	2588	2595
H7_MACULADEGEN	60_70	UKBB	H7_VITROTH	3.49398124240117	2.65570107108692	3.41678216559599	-8.69632718455748	3.87587818439515	-8.74730829894069	0.502833254923505	0.57930529591725	0.502116390873747	319.384160151104	0.708465947763656	820.77985056576	3.68959696564082e-12	4.5554069111932e-06	1.01216945174162e-11	0.978277545400019	4.47999092764412e-08	0.991496854947478	141	65695	113	105	59	25	13	5	13	9	6	2	2	0	63215	63223	63269	63303	63315	63323	2495	2499	2502	2506	2506	2508
H7_MACULADEGEN	60_70	UKBB	H8_BPV	-11.0465195483254	1.36353300503432	-11.0431239421655	-11.0368704372029	-11.0030274658904	-11.0341409599081	641.585268464248	1.00096369178697	669.495622248724	964.990682111493	1304.20150835236	2912.19442640651	0.9862630699572	0.173128388694073	0.986839736852934	0.990874568327302	0.993268646342154	0.996976867489086	186	65266	163	124	71	38	19	3	1	1	0	0	0	0	62703	62742	62795	62828	62847	62863	2585	2585	2586	2586	2586	2586
H7_MACULADEGEN	60_70	UKBB	H8_CONSENHEARINGLOSS	-10.9863341207311	0.816787361218746	1.193619364606	-10.9936683314718	-10.9829466254696	-11.0200480900646	473.797301480915	1.00105527300083	1.00103935816315	590.472980921674	649.453157989481	926.149955905994	0.981500441471464	0.414542268338529	0.233112257352508	0.985145515948549	0.986507562910655	0.990506376749787	353	63592	285	225	163	98	59	29	2	2	1	0	0	0	61309	61369	61431	61496	61535	61565	2349	2349	2350	2351	2351	2351
H7_MACULADEGEN	60_70	UKBB	H8_EAR_MASTOID	0.664831217970396	0.449488354966217	-0.0496835230821246	0.0295705228955466	0.0975364017132786	0.00880156011942583	0.337609815242332	0.262531199277703	0.356643999061709	0.380890770584637	0.356080440967793	0.578960639961501	0.0489267392391207	0.0868721434860193	0.889206412036381	0.938118258563981	0.784148589180698	0.987870749834404	7277	57708	5073	4683	4022	3300	2559	1316	40	35	24	17	11	3	57710	58100	58761	59483	60224	61467	2162	2167	2178	2185	2191	2199
H7_MACULADEGEN	60_70	UKBB	H8_EUSTNAS	-12.025094023456	0.94734940979659	-12.0400097121616	-12.0464404205118	-12.0401177900612	-12.0278581277514	1001.10267134559	1.00115466387876	667.865988648497	688.061706517413	696.053856164841	1051.99883376169	0.990416161681635	0.344017621031711	0.985616848730515	0.986031517633976	0.986199135360894	0.990877714964477	302	64901	193	189	184	169	123	65	1	1	0	0	0	0	62436	62440	62445	62460	62506	62564	2573	2573	2574	2574	2574	2574
H7_MACULADEGEN	60_70	UKBB	H8_EXTERNAL	-0.291838381155059	0.315815798873601	-0.0595930515281891	0.0817407580819296	0.886149244538803	0.448050448780917	0.709042993625715	0.356521423465023	0.449511102872514	0.449473780337584	0.291499843834777	0.578813964544852	0.680636472589196	0.375711520129862	0.894531058475802	0.855693545500708	0.00236605853774355	0.438881302627028	4305	61578	2917	2792	2489	2149	1677	863	24	25	22	17	15	3	60520	60645	60948	61288	61760	62574	2422	2421	2424	2429	2431	2443
H7_MACULADEGEN	60_70	UKBB	H8_EXTOTITIS	-0.13668816761409	0.467232757167926	-0.147722393164808	0.367171861494225	1.03034022282959	0.2823037111375	1.00149693183807	0.502226349374604	0.708631441941441	0.579192153315256	0.410360738735221	1.00094151318493	0.891438782549922	0.352203838622385	0.83486861896725	0.52612134559577	0.012045253342921	0.77791424357065	1930	60905	1249	1216	1105	979	776	379	13	13	10	8	7	1	59174	59207	59318	59444	59647	60044	2399	2399	2402	2404	2405	2411
H7_MACULADEGEN	60_70	UKBB	H8_HL_NAS	1.45135686312045	1.31539457209136	-0.0550677017287458	0.547041392943758	0.708634660142541	-9.06477716594028	0.50236844714541	0.410557269939092	1.00093444614661	1.00097741586212	1.00081335413369	265.789738101391	0.00386433799390868	0.00135567935077616	0.956125484337751	0.584717320536623	0.478908769722719	0.972793366935177	1139	65308	950	768	514	298	180	64	10	8	2	2	1	0	63008	63190	63444	63660	63778	63894	2479	2481	2487	2487	2488	2489
H7_MACULADEGEN	60_70	UKBB	H8_HL_SEN_NAS	-10.9964915153668	1.28191606403359	-11.0031841592946	-11.0024477190606	-10.97073458789	-11.0060415883305	577.492790126043	1.00105820501228	578.468358267836	793.466250570937	907.429033360582	1375.68493879076	0.984807774643235	0.200347917170974	0.984824163218866	0.98893664116353	0.990353883124437	0.993616665609453	230	63513	192	149	98	56	31	13	1	1	0	0	0	0	61205	61248	61299	61341	61366	61384	2345	2345	2346	2346	2346	2346
H7_MACULADEGEN	60_70	UKBB	H8_INNER	0.572439807421427	-0.1385078849693	0.00747362881310084	0.963208564576298	0.240720214276926	-11.0445456547079	0.708898184490477	0.708531335091792	0.708467040188854	0.502046045449238	0.708298607082284	311.517796450386	0.419374799729371	0.84501257574421	0.991583260604172	0.0550392589027119	0.733964247212984	0.971717742103926	1656	65785	1155	1058	888	728	563	283	10	8	8	6	2	0	63685	63782	63952	64112	64277	64557	2591	2593	2593	2595	2599	2601
H7_MACULADEGEN	60_70	UKBB	H8_LABYRINTHITIS	-11.0768351837628	-11.0789339394183	1.71666841930866	-11.0561575573687	-11.056792774339	-11.0326782069848	693.844010793206	510.200442534411	1.00109222341795	662.4172874638	609.303289068323	974.780464240137	0.987262756128101	0.982675405690331	0.0863827306289507	0.9866834274687	0.985521889925564	0.990969642916831	191	65112	138	123	94	76	59	30	1	1	1	0	0	0	62602	62617	62646	62664	62681	62710	2562	2562	2562	2563	2563	2563
H7_MACULADEGEN	60_70	UKBB	H8_MED_SUPP	-10.5246586604501	-10.5120788311381	-10.5386593267404	-10.5336397345915	2.40513948330068	-10.4725380034993	644.271020919612	452.323143372289	525.869608391917	589.35513619499	1.00089437643886	935.182876659043	0.986966526651008	0.981458674914482	0.984011111075523	0.985740039337435	0.0162616185314081	0.991065168156842	140	64886	99	90	75	56	35	18	0	0	1	1	1	0	62350	62359	62374	62393	62414	62431	2577	2577	2576	2576	2576	2577
H7_MACULADEGEN	60_70	UKBB	H8_MENIERE	-11.05179329135	1.43516826051734	-11.0632181032377	-11.0604594710509	-11.0525117542223	-11.0483903283713	719.429643932231	1.00100563796975	596.317060260166	736.483996963484	693.644557311745	979.436635057446	0.987743473600255	0.151650340857281	0.985198034486769	0.988017882035073	0.987287069082127	0.99099977191023	154	65149	123	108	84	58	37	18	1	1	0	0	0	0	62605	62620	62644	62670	62691	62710	2574	2574	2575	2575	2575	2575
H7_MACULADEGEN	60_70	UKBB	H8_MIDDLEMASTOID	1.76968490555666	0.444611003386286	-12.5346708442186	-0.467928062966838	-0.511854553587559	-12.5379755875288	0.450531939201378	0.579221697146035	390.212112328551	1.00103819818162	1.00084616521854	614.988698936617	8.56588084031501e-05	0.442724422603833	0.974374192135977	0.640183132355224	0.609055728827965	0.983734393494021	1506	65230	964	937	883	767	598	308	9	4	1	2	1	0	63179	63206	63260	63376	63545	63835	2584	2589	2592	2591	2592	2593
H7_MACULADEGEN	60_70	UKBB	H8_NONSUPPNAS	2.18803992963746	0.746703884517056	-11.5445854590589	-11.5440645695059	-11.5398608878691	-11.5735812526254	0.709195980812126	1.00111361652269	475.462397134866	504.389772645788	488.639040104719	773.151409598574	0.00203387843942658	0.455743975036341	0.980628664759259	0.981740258605508	0.981158646220225	0.988056625370404	381	64926	253	236	225	190	146	86	3	1	0	0	0	0	62474	62491	62502	62537	62581	62641	2577	2579	2580	2580	2580	2580
H7_MACULADEGEN	60_70	UKBB	H8_OTHEREAR	1.13856985986772	1.13756690794984	-0.0469531729296864	-12.0268005146896	-0.239333918824448	-12.0271804365031	0.449835285910425	0.336135952219471	0.708422154126935	355.092903659973	1.00077130380572	589.22627296445	0.0113711358912928	0.000713739026429397	0.947156083027396	0.972981256439742	0.810989689199423	0.983714855071464	2076	66014	1662	1389	1010	666	450	195	15	12	3	1	1	0	63871	64144	64523	64867	65083	65338	2542	2545	2554	2556	2556	2557
H7_MACULADEGEN	60_70	UKBB	H8_OTHHEARINGLOSS	1.4290165008702	1.29712503773596	-0.0684044719106692	0.544074765419089	0.712790883735841	-9.05898955114874	0.50236702287845	0.410555847287064	1.00093478132466	1.00097620783531	1.00081446426799	265.67958589374	0.00444718747480518	0.00158074664066039	0.945514514761698	0.586755199178446	0.476334241811076	0.972799462453963	1164	65501	974	783	523	299	180	64	10	8	2	2	1	0	63163	63354	63614	63838	63957	64073	2518	2520	2526	2526	2527	2528
H7_MACULADEGEN	60_70	UKBB	H8_PERFORATION	2.89454138295875	-11.1589025591068	-11.1513978761086	-11.1622064649811	-11.158888126701	-11.1429598707842	0.709125757300735	545.20926584411	572.58239300881	649.502488923522	662.336206854997	881.073526344069	4.4679603805111e-05	0.983670683824371	0.984461684701571	0.986288406946307	0.986558060284533	0.989909402141074	183	64899	126	117	106	83	56	28	2	0	0	0	0	0	62380	62389	62400	62423	62450	62478	2574	2576	2576	2576	2576	2576
H7_MACULADEGEN	60_70	UKBB	H8_TINNITUS	1.71271536473448	1.19677669657815	-11.0376601318923	-11.0568137642377	-11.0190105019735	-11.0422211039009	1.001252123864	1.00102021317514	581.405928307456	801.946298103836	806.59564435819	1339.95937794084	0.0871598716750383	0.231869490458317	0.984853526254146	0.988999535855628	0.989100331799407	0.993424936484247	239	63363	194	162	105	62	39	17	2	1	0	0	0	0	61075	61107	61164	61207	61230	61252	2331	2332	2333	2333	2333	2333
H7_MACULADEGEN	60_70	UKBB	H8_VERTIGO	-12.0452629627047	1.21144246452192	-12.0471031940239	-12.0433709710386	-12.0432664004989	-12.0566675259611	717.103103167774	0.70844966979936	674.336890696805	878.078057147817	946.860282005372	1405.45046280564	0.986598471834804	0.087267562067038	0.985746462206553	0.989056874374031	0.98985185309602	0.993155425152927	402	65486	334	275	181	118	67	26	2	2	0	0	0	0	62955	63014	63108	63171	63222	63263	2597	2597	2599	2599	2599	2599
H7_MACULADEGEN	60_70	UKBB	HDINJ	-0.0768235368644436	0.966268000287776	0.829538015497797	1.20080608306832	0.178515084287144	1.00874777049851	1.0011948822038	0.449343961126454	0.579064484683418	0.579022383606195	1.00081622662759	1.00082175828535	0.938836865523428	0.0315238088598332	0.151986880437667	0.0380931615985493	0.858432805087913	0.313493107372963	1522	66587	1175	943	684	466	319	156	11	11	7	5	2	1	64305	64537	64796	65014	65161	65324	2618	2618	2622	2624	2627	2628
H7_MACULADEGEN	60_70	UKBB	HERING_BILATERAL	1.55980027158273	0.932549260151914	-11.9022264224564	-11.9016400151416	1.59538768646517	-11.8861614599426	1.00199346271901	1.00175463092916	701.780726344745	797.986317910291	1.00142555834245	1151.70647942612	0.119542428432556	0.351897096800454	0.986468497789673	0.988100318823037	0.111134034741323	0.991765596068415	336	50125	259	224	176	128	78	37	3	2	1	1	1	0	48323	48358	48406	48454	48504	48545	1876	1877	1878	1878	1878	1879
H7_MACULADEGEN	60_70	UKBB	HERING_UNILATERAL	-11.1983961640156	-11.2146404066996	-11.2086905986355	-11.2206306236828	2.40647710223124	-11.243969054099	872.042192051617	625.737669148149	675.944922026317	857.328620559239	1.00101331246384	1324.4820841093	0.989754186300676	0.985700861763018	0.986769881619941	0.989557665359876	0.0162149520342905	0.993226573873885	135	50023	104	96	75	50	31	11	1	1	1	1	1	0	48183	48191	48212	48237	48256	48276	1870	1870	1870	1870	1870	1871
H7_MACULADEGEN	60_70	UKBB	HYPOTHYROIDISM	0.361824421710921	0.206161226286436	0.941750802105403	0.98811765325101	0.565407532522248	0.809524070950129	0.589275782595423	0.460343599425723	0.369923464908625	0.422485245870655	0.509507216812638	0.713358990146009	0.539205132448677	0.654267185563511	0.0109027934289087	0.0193446641155151	0.267122084290047	0.256456606584818	4133	13892	3113	2742	2143	1505	1012	488	21	21	19	12	6	2	14532	14903	15502	16140	16633	17157	359	359	361	368	374	378
H7_MACULADEGEN	60_70	UKBB	HYPOT_THYRO_INCL	-0.00895948508521185	-0.146239236554631	0.593871675019627	0.648133655995961	0.242035674156852	0.471306530829323	0.579618686447943	0.449596915522269	0.356530262994411	0.410817976358069	0.501727833867377	0.708256215750276	0.98766715027995	0.744978673294071	0.0957736202225488	0.114642303814488	0.629518753395848	0.505765032056642	4133	64861	3113	2742	2143	1505	1012	488	21	21	19	12	6	2	63367	63738	64337	64975	65468	65992	2493	2493	2495	2502	2508	2512
H7_MACULADEGEN	60_70	UKBB	I9_ABAORTANEUR	-11.0733918989382	1.13246474323205	2.48450709114081	-11.0609705381079	-11.0307568196982	-11.0302587235167	528.897019578792	1.00117841534832	0.708827620243789	898.735510667274	1007.48927264912	3684.85378572427	0.983296099885855	0.257999621537288	0.000456446934421852	0.990180476096095	0.991264329100085	0.997611612154615	259	62917	244	169	85	40	17	4	3	3	2	0	0	0	60528	60603	60687	60732	60755	60768	2401	2401	2402	2404	2404	2404
H7_MACULADEGEN	60_70	UKBB	I9_AF	1.11179243935752	1.05669897631827	1.08134240928069	1.37830572639127	1.23307545465793	1.33491526790061	0.342004328654505	0.267441466650177	0.323810553352216	0.360274866824245	0.412967324458563	0.710118792902081	0.00115075140063965	7.77794411247083e-05	0.00083950754761065	0.00013039782934858	0.00282753324764302	0.06012882046578	4212	27419	3594	2794	1829	1116	654	270	39	36	25	16	8	2	27120	27920	28885	29598	30060	30444	878	881	892	901	909	915
H7_MACULADEGEN	60_70	UKBB	I9_ANEURYSM	-10.533235718269	1.88504351700213	-10.5564692108611	-10.566246802246	-10.5664815494382	-10.6068541489908	694.809643076524	1.0010827709644	597.419871462121	794.314132405825	665.000493134486	972.831403236336	0.987904623469528	0.0596997372215516	0.985902033212164	0.989386571112874	0.987322599261789	0.991300776823173	110	61355	83	74	54	36	29	13	1	1	0	0	0	0	59024	59033	59053	59071	59078	59094	2357	2357	2358	2358	2358	2358
H7_MACULADEGEN	60_70	UKBB	I9_ANGINA	0.378652005154259	0.26911584375149	0.875224669302366	0.91372581819004	0.763564358472754	1.1779191091126	0.579783842619454	0.449859612078477	0.380989535437379	0.449730764021717	0.501844555279455	0.708229244672843	0.513697174216185	0.549691922256656	0.0216050422046955	0.0421822734716949	0.128130480151788	0.0962746032177138	2953	56424	2342	2013	1536	1051	661	255	21	20	15	11	6	2	54910	55239	55716	56201	56591	56997	2104	2105	2110	2114	2119	2123
H7_MACULADEGEN	60_70	UKBB	I9_AORTANEUR	0.974060474231151	0.585494747158134	1.91396722024433	-10.408304081551	-10.4019454581995	-10.4458717815124	1.00134852566686	1.00111938222743	0.708854299568585	462.226371959846	587.512239320419	1239.56054427231	0.330678215813129	0.55865524670654	0.0069321657035434	0.982034942447341	0.985874135823969	0.993276245189991	451	63137	405	297	164	83	39	13	4	3	2	0	0	0	60767	60875	61008	61089	61133	61159	2412	2413	2414	2416	2416	2416
H7_MACULADEGEN	60_70	UKBB	I9_ARTEMBTHR	-10.9401020963422	-10.9449497206461	-10.9502029633878	-10.9537115025568	-10.9380005261132	-11.007018664189	610.53837652078	479.816231610512	599.529217159996	753.39818385075	731.915727005741	1185.50932733429	0.985703648130873	0.981801263560381	0.985427712475048	0.988399906478892	0.988076582335213	0.992592041350913	224	62653	185	130	87	61	43	15	0	0	0	0	0	0	60301	60356	60399	60425	60443	60471	2391	2391	2391	2391	2391	2391
H7_MACULADEGEN	60_70	UKBB	I9_ARTEMBTHRLOW	-10.9257227940131	-10.9324929316193	-10.9615696374585	-10.967062758932	-10.9419714961135	-10.938198510348	784.312594875695	614.564816629142	769.667945136387	998.469519448009	1012.30663465753	1683.90407962399	0.988885574890237	0.985807180868987	0.988636954968795	0.991236313242328	0.991375873846304	0.994817187958984	126	62546	107	77	55	32	22	7	0	0	0	0	0	0	60180	60210	60232	60255	60265	60280	2385	2385	2385	2385	2385	2385
H7_MACULADEGEN	60_70	UKBB	I9_ARTEMBTHRNAS	-10.9401020963422	-10.9449497206461	-10.9502029633878	-10.9537115025568	-10.9380005261132	-11.007018664189	610.53837652078	479.816231610512	599.529217159996	753.39818385075	731.915727005741	1185.50932733429	0.985703648130873	0.981801263560381	0.985427712475048	0.988399906478892	0.988076582335213	0.992592041350913	224	62653	185	130	87	61	43	15	0	0	0	0	0	0	60301	60356	60399	60425	60443	60471	2391	2391	2391	2391	2391	2391
H7_MACULADEGEN	60_70	UKBB	I9_ARTOTH	1.44899193225584	0.127329548857324	1.12163629672939	0.770287505392273	1.4549458352014	-10.0876229440781	0.709105541142519	1.00107305909178	0.708618108413452	1.00102220351244	0.708327514346742	329.068861164745	0.041012066665344	0.898787595566894	0.11345561745623	0.441595999267828	0.0399700732805669	0.975544637865329	679	63018	539	461	332	233	160	78	6	4	4	2	2	0	60748	60826	60955	61054	61127	61209	2404	2406	2406	2408	2408	2410
H7_MACULADEGEN	60_70	UKBB	I9_ATHSCLE	-11.9564391010245	-11.9521348201987	-11.9376726509526	-11.9593495541414	-11.9689134372727	-12.0820621118733	776.384929619175	611.214373276933	760.190273410962	992.777569137874	1177.3862040596	1962.88254181665	0.987712949176932	0.984398573520178	0.987470908832316	0.990388632979688	0.991889112739687	0.995088840140004	338	63044	296	226	141	81	39	13	0	0	0	0	0	0	60671	60741	60826	60886	60928	60954	2415	2415	2415	2415	2415	2415
H7_MACULADEGEN	60_70	UKBB	I9_AVBLOCK	1.33504664927692	1.24708452768307	1.3281761121976	1.92421188570445	-10.4338217918059	-10.4381857346997	0.709392446990951	0.579608102659516	0.708942009942782	0.709135551923138	395.875105530919	764.145549327819	0.059841745509069	0.0314289083136437	0.0610045771907479	0.00665843424518451	0.978973111804651	0.989101280184163	713	52133	609	468	282	173	97	37	8	7	4	2	0	0	50350	50491	50677	50786	50862	50922	1879	1880	1883	1885	1887	1887
H7_MACULADEGEN	60_70	UKBB	I9_CARDARR	-11.9766855503203	1.77419662566044	-11.9886260533828	-11.9878797342018	-11.9490826018276	-11.9330194055387	1309.26266118788	1.00396995016685	1119.78900252352	1394.13421425287	1412.16032253533	2236.89997008592	0.992701327624154	0.0771979197584138	0.991457893515126	0.993139235670959	0.993248730612458	0.995743606367871	335	22249	299	127	94	63	37	16	1	1	0	0	0	0	21613	21785	21818	21849	21875	21896	671	671	672	672	672	672
H7_MACULADEGEN	60_70	UKBB	I9_CARDMPRI	1.87194004744517	-12.0253777266502	-12.0070547622628	-12.018214082453	-12.0101603073073	-11.9682454045377	1.00176643405473	777.7575982411	885.477116397076	1073.54538495086	1263.16673429546	1991.0450955322	0.061673025426831	0.987663918721955	0.989181030368105	0.991067962930061	0.992413846215638	0.99520391539937	255	50882	200	171	123	85	47	28	1	0	0	0	0	0	49111	49140	49188	49226	49264	49283	1825	1826	1826	1826	1826	1826
H7_MACULADEGEN	60_70	UKBB	I9_CARDMYO	-11.9602021918132	0.62734493402529	1.07980061635615	-11.9734211654447	-11.9493707267122	-11.874106003847	714.882746235869	1.00134511179139	1.00139718670886	829.389448486894	920.563966548977	1663.27584841232	0.986651775325694	0.530985582207166	0.280902556768752	0.988481796968421	0.989643358826017	0.994303960231197	452	51080	365	300	198	136	82	38	2	2	1	0	0	0	49329	49394	49496	49558	49612	49656	1836	1836	1837	1838	1838	1838
H7_MACULADEGEN	60_70	UKBB	I9_CARDMYOOTH	-11.1058897299264	-11.0724111866227	1.8393721802083	-11.046244744778	-10.9956277254303	-10.9121135646238	639.688732680892	501.013241512987	1.00143596359223	775.036813453115	907.262875089942	1576.16693797498	0.986148305634134	0.982368156943804	0.0662490705894163	0.988628501768999	0.99033022614546	0.994476132459418	219	50873	187	149	92	63	34	13	1	1	1	0	0	0	49079	49117	49174	49203	49232	49253	1825	1825	1825	1826	1826	1826
H7_MACULADEGEN	60_70	UKBB	I9_CAVS	0.740916334467916	0.948530167072768	1.51364743435366	1.30247726114674	1.6943929161608	-8.94491723702798	1.00110678898074	0.708384849153871	0.708482649712663	1.00090936541775	1.00080818859259	366.509301208315	0.45924101573016	0.180569361297702	0.0326416400290809	0.193157871175792	0.0904507785381727	0.980528999160704	544	67277	470	360	217	130	69	36	6	5	4	2	1	0	64690	64800	64943	65030	65091	65124	2655	2656	2657	2659	2660	2661
H7_MACULADEGEN	60_70	UKBB	I9_CAVS_DX	0.740916334467916	0.948530167072768	1.51364743435366	1.30247726114674	1.6943929161608	-8.94491723702798	1.00110678898074	0.708384849153871	0.708482649712663	1.00090936541775	1.00080818859259	366.509301208315	0.45924101573016	0.180569361297702	0.0326416400290809	0.193157871175792	0.0904507785381727	0.980528999160704	544	67277	470	360	217	130	69	36	6	5	4	2	1	0	64690	64800	64943	65030	65091	65124	2655	2656	2657	2659	2660	2661
H7_MACULADEGEN	60_70	UKBB	I9_CAVS_OPERATIONS2	0.740916334467916	0.948530167072768	1.51364743435366	1.30247726114674	1.6943929161608	-8.94491723702798	1.00110678898074	0.708384849153871	0.708482649712663	1.00090936541775	1.00080818859259	366.509301208315	0.45924101573016	0.180569361297702	0.0326416400290809	0.193157871175792	0.0904507785381727	0.980528999160704	544	67277	470	360	217	130	69	36	6	5	4	2	1	0	64690	64800	64943	65030	65091	65124	2655	2656	2657	2659	2660	2661
H7_MACULADEGEN	60_70	UKBB	I9_CAVS_RHEU	0.74254494472243	0.95074886095698	1.51865299890715	1.29867358089198	1.69441193909174	-8.94530410499756	1.00110807481282	0.708384273116433	0.70849563143697	1.00090773259409	1.00080819607903	366.584794342446	0.458255145185352	0.17955152504834	0.0320738074148736	0.194460648726218	0.0904471631575935	0.980532166370755	544	67276	470	360	217	131	69	36	6	5	4	2	1	0	64689	64799	64942	65028	65090	65123	2655	2656	2657	2659	2660	2661
H7_MACULADEGEN	60_70	UKBB	I9_CEREBDOTH	2.33497134579243	0.177128856806211	1.39897840969973	-11.1616267406246	-11.1329951453171	-11.1336973432885	0.411162499032698	1.00099634286583	0.708492415051958	498.899500247832	564.43236614558	1011.70501337762	1.35523945829115e-08	0.859545659830813	0.0483152764167189	0.982150820404064	0.984263359905045	0.991219549381654	718	63349	619	450	261	150	86	33	9	3	2	0	0	0	60955	61124	61313	61424	61488	61541	2484	2490	2491	2493	2493	2493
H7_MACULADEGEN	60_70	UKBB	I9_CEREBVASC	1.52468303088824	0.314050131104161	1.1044549869324	0.46808449125404	-0.125659923971753	0.959743968703012	0.356852578592238	0.501947968358538	0.410547173523482	0.70844455866578	1.00077523735928	1.00075127735564	1.9321972493021e-05	0.531536190623686	0.00714086969788062	0.508790987653861	0.900078182784651	0.337546918732456	2369	65066	1985	1467	980	624	403	168	21	13	9	3	1	1	62915	63433	63920	64276	64497	64732	2514	2522	2526	2532	2534	2534
H7_MACULADEGEN	60_70	UKBB	I9_CHD	-12.0001538161168	1.25805629933116	-0.0630701583386342	1.19286460491619	0.307041835808061	0.782013913911426	323.654353443183	0.319623515230464	0.708609020831364	0.449578303836202	0.708280340477424	1.00078444489656	0.970423558152131	8.28313883438264e-05	0.929077473902336	0.00797097844083952	0.664649199053678	0.434566713777963	2307	63927	1800	1541	1142	811	539	213	17	18	9	8	3	1	61927	62186	62585	62916	63188	63514	2490	2489	2498	2499	2504	2506
H7_MACULADEGEN	60_70	UKBB	I9_CHD_NOREV	-12.0001538161168	1.25805629933116	-0.0630701583386342	1.19286460491619	0.307041835808061	0.782013913911426	323.654353443183	0.319623515230464	0.708609020831364	0.449578303836202	0.708280340477424	1.00078444489656	0.970423558152131	8.28313883438264e-05	0.929077473902336	0.00797097844083952	0.664649199053678	0.434566713777963	2307	63927	1800	1541	1142	811	539	213	17	18	9	8	3	1	61927	62186	62585	62916	63188	63514	2490	2489	2498	2499	2504	2506
H7_MACULADEGEN	60_70	UKBB	I9_CONDUCTIO	0.763889811258224	0.756361670011368	1.37695334053515	1.50643971511849	-12.0307384897677	-12.051405213032	0.579948205352074	0.449985429750592	0.411216858189863	0.502504328257066	496.266028347691	994.726089489064	0.187781974679622	0.0927904734953833	0.000812547796004082	0.00271878828290465	0.980659163038975	0.990333625476327	1911	53863	1633	1267	818	501	282	104	16	14	10	4	0	0	52180	52546	52995	53312	53531	53709	1945	1947	1951	1957	1961	1961
H7_MACULADEGEN	60_70	UKBB	I9_CORATHER	0.152372543908197	0.809771247429959	0.961892378622536	0.621294131990741	0.647627488557996	1.05725101660811	0.450088656730505	0.24018331758974	0.26226697879923	0.380771639570976	0.410430250249115	0.57884997980137	0.734957075668894	0.000747677319872025	0.000244830481132727	0.102748762523002	0.114583212618511	0.0677797837157003	5825	59626	4702	4026	2906	1932	1167	456	41	38	24	14	8	3	58496	59172	60292	61266	62031	62742	2212	2215	2229	2239	2245	2250
H7_MACULADEGEN	60_70	UKBB	I9_CVD	0.958200100459473	0.498722661467833	0.415359685354845	0.911535089585574	0.527373479798191	0.944610337162836	0.212514024326149	0.194506825316688	0.223376383762757	0.203733269852834	0.237506132596379	0.29467311615249	6.51709487732146e-06	0.0103462568847198	0.0629618150958554	7.67125617933853e-06	0.0263873831403038	0.00134771357711476	17142	29061	12450	10886	8650	6598	4852	2293	103	85	72	56	30	12	32790	34354	36590	38642	40388	42947	860	878	891	907	933	951
H7_MACULADEGEN	60_70	UKBB	I9_CVD_HARD	0.230496776395728	1.0325098044066	0.241656244398536	1.19147194004018	-0.707477295999927	1.10855816499713	0.579577433726158	0.292358131920366	0.502093729968224	0.380792016243844	1.00084355651981	0.708238345091637	0.690852824381192	0.000412958431854118	0.630305374517484	0.00175443507974659	0.479640431067406	0.117528241652702	3507	62211	2810	2266	1652	1141	752	304	26	23	12	9	2	2	60507	61051	61665	62176	62565	63013	2375	2378	2389	2392	2399	2399
H7_MACULADEGEN	60_70	UKBB	I9_DISVEINLYMPH	-0.114451105811464	0.766766363701615	-0.0886281270116141	1.43057854496297	0.247600865148706	0.696228777869411	0.708919398134264	0.33644800596453	0.579100938581388	0.319329541811214	0.578795738062285	0.708219445553487	0.871743355905897	0.0226668253476953	0.878363300607843	7.46625376823214e-06	0.668806739922393	0.325573344215996	3262	61633	2519	2076	1603	1144	796	380	24	24	18	15	5	2	59972	60415	60888	61347	61695	62111	2380	2380	2386	2389	2399	2402
H7_MACULADEGEN	60_70	UKBB	I9_DOAAC	1.42963047947618	0.397534877415526	1.05429088488625	0.18616160592501	0.281845182637935	-11.0825514769676	0.356966338701028	0.44943255465261	0.38059487064528	0.708455370702202	0.708190435986088	330.602943734394	6.20319666864361e-05	0.376412216335148	0.00560368090782048	0.792727002163959	0.6906453937193	0.973258130232686	2635	65181	2143	1735	1237	843	525	228	21	14	10	4	2	0	63138	63546	64044	64438	64756	65053	2514	2521	2525	2531	2533	2535
H7_MACULADEGEN	60_70	UKBB	I9_DVTANDPULM	0.63537964649064	0.899521892934251	-12.4784170111888	1.68644087364698	-12.4754935199552	1.53513865201639	0.708799170515993	0.501976094304144	487.205223937755	0.501975422116317	589.764083364249	1.00081103850428	0.370030075780897	0.0731391148449587	0.97956662335113	0.000780530073264054	0.983123317180117	0.125055583598266	1599	66008	1351	890	587	384	261	97	8	8	4	5	1	1	63642	64103	64406	64609	64732	64896	2606	2606	2610	2609	2613	2613
H7_MACULADEGEN	60_70	UKBB	I9_ENDOCARD	-10.4880033578286	1.68033774964601	2.04394210031924	2.33902839642336	-10.4361324819509	-10.4138708211355	593.034055982634	1.00143711511218	1.00152089100741	1.00133515471566	662.901591516383	1702.47669146421	0.985889883276557	0.0933614726473956	0.041266911431048	0.0194959537496253	0.987439334676516	0.995119454514454	161	50895	132	107	77	50	33	11	3	3	2	1	0	0	49099	49124	49154	49181	49198	49220	1822	1822	1823	1824	1825	1825
H7_MACULADEGEN	60_70	UKBB	I9_HEARTFAIL	0.371269129607738	1.14017351992587	1.58520663456097	0.184855254239218	1.04608351929358	-10.4161201329612	0.708726807730436	0.380465111974696	0.380517334286814	1.0009704805377	0.708216673092591	356.46206223224	0.600380330321452	0.00272839822223423	3.10092791037527e-05	0.853483148255218	0.139657662221245	0.976688462099046	1823	66335	1551	1142	727	445	241	104	16	15	10	3	2	0	64033	64442	64857	65139	65343	65480	2558	2559	2564	2571	2572	2574
H7_MACULADEGEN	60_70	UKBB	I9_HEARTFAIL_ALLCAUSE	0.39024914505766	1.1620624256128	1.60800280613193	0.215960073291395	1.08763269439366	-10.3913030840368	0.709005099502037	0.380899646751128	0.380980002428569	1.00114740636752	0.708439151435645	356.906022708499	0.582032728494754	0.00228205043965864	2.43543426177993e-05	0.829211807651588	0.124721915340071	0.976772907833017	1803	55913	1534	1127	717	439	236	104	16	15	10	3	2	0	54077	54484	54894	55172	55375	55507	2089	2090	2095	2102	2103	2105
H7_MACULADEGEN	60_70	UKBB	I9_HEARTFAIL_AND_CHD	0.857970372830411	1.46620430586376	1.86679036835194	1.27553970730971	-10.400744090133	-10.4313209363104	1.00126780177644	0.579185778579061	0.579163093345969	1.00108792413718	394.026103048465	636.007628025695	0.391508988537773	0.0113578329552805	0.00126742644633067	0.20260901227126	0.978941421675765	0.986914281490738	570	62873	490	362	234	146	75	27	7	7	4	1	0	0	60475	60603	60731	60819	60890	60938	2471	2471	2474	2477	2478	2478
H7_MACULADEGEN	60_70	UKBB	I9_HEARTFAIL_EXMORE	0.371269129607738	1.14017351992587	1.58520663456097	0.184855254239218	1.04608351929358	-10.4161201329612	0.708726807730436	0.380465111974696	0.380517334286814	1.0009704805377	0.708216673092591	356.46206223224	0.600380330321452	0.00272839822223423	3.10092791037527e-05	0.853483148255218	0.139657662221245	0.976688462099046	1823	66335	1551	1142	727	445	241	104	16	15	10	3	2	0	64033	64442	64857	65139	65343	65480	2558	2559	2564	2571	2572	2574
H7_MACULADEGEN	60_70	UKBB	I9_HEARTFAIL_NS	0.371269129607738	1.14017351992587	1.58520663456097	0.184855254239218	1.04608351929358	-10.4161201329612	0.708726807730436	0.380465111974696	0.380517334286814	1.0009704805377	0.708216673092591	356.46206223224	0.600380330321452	0.00272839822223423	3.10092791037527e-05	0.853483148255218	0.139657662221245	0.976688462099046	1823	66335	1551	1142	727	445	241	104	16	15	10	3	2	0	64033	64442	64857	65139	65343	65480	2558	2559	2564	2571	2572	2574
H7_MACULADEGEN	60_70	UKBB	I9_HYPERTENSION	0.75914443409984	0.67752141818899	0.982182938519485	0.998503016216297	0.675285226809801	1.18986479063791	0.274765171970413	0.212449859765253	0.212366629918165	0.24952823466844	0.293622150209601	0.357102573617168	0.00572930368380033	0.00142722144687081	3.74706706858925e-06	6.29253664067212e-05	0.0214570429913138	0.000862251105249967	10971	39322	8384	7271	5424	3900	2616	1137	80	68	53	34	19	8	40580	41693	43540	45064	46348	47827	1249	1261	1276	1295	1310	1321
H7_MACULADEGEN	60_70	UKBB	I9_HYPOTE	-0.520319509294084	0.769807528909996	0.0599443220895024	1.18865326406364	0.0662210187857828	-10.0037718955941	1.00117426617963	0.410579494285141	0.708422387925757	0.501773303421831	1.00076535146708	300.608704903636	0.603266251132249	0.0608024488470148	0.932566169793931	0.0178408376131218	0.947242182238715	0.973452591332909	2302	66159	1955	1438	950	576	333	115	11	12	7	5	1	0	63905	64422	64910	65284	65527	65745	2590	2589	2594	2596	2600	2601
H7_MACULADEGEN	60_70	UKBB	I9_HYPTENS	0.760369108823033	0.678325878161533	0.983736866289676	1.00052738738775	0.678864809603593	1.19546398960114	0.27476504826335	0.212448188086246	0.212367523174265	0.249528236853556	0.293624752099266	0.357119412729057	0.0056515274606555	0.00140851580890188	3.6173433035703e-06	6.08021144971253e-05	0.0207768607676468	0.000815384227016368	10954	39322	8371	7262	5415	3894	2609	1134	80	68	53	34	19	8	40576	41685	43532	45053	46338	47813	1249	1261	1276	1295	1310	1321
H7_MACULADEGEN	60_70	UKBB	I9_HYPTENSESS	0.76066140478508	0.71920427643798	0.984682315554457	0.941712641466838	0.680730702156457	1.19961768926641	0.274765263042359	0.208489803527275	0.212366935528875	0.256791626787455	0.293627821037055	0.357120509827194	0.00563314832771546	0.000561439194137995	3.54011245663205e-06	0.000245197146067811	0.0204305580028001	0.000781855262730846	10944	39318	8363	7259	5412	3890	2607	1131	80	68	52	33	19	8	40571	41675	43522	45044	46327	47803	1248	1260	1276	1295	1309	1320
H7_MACULADEGEN	60_70	UKBB	I9_HYPTENSHR	2.92310296906036	-12.0879002400037	1.39637254913079	2.95366650407483	1.37335624121201	-12.1468262692587	0.582895713159868	764.235538023247	1.00261147057114	0.504931106175916	1.00183320432913	1410.81926525684	5.30898210613656e-07	0.987380399941755	0.163699800978156	4.92630410404609e-09	0.170423839128609	0.993130484078078	317	31646	259	205	154	112	81	38	8	5	6	5	1	0	30714	30768	30819	30861	30892	30935	982	985	984	985	989	990
H7_MACULADEGEN	60_70	UKBB	I9_HYPTENSPOR	-11.117529040561	-11.1211128006242	-11.1415669292665	2.78372326948916	-11.1683171443406	-11.1219069981234	755.37116782058	627.208554557146	802.621547824283	1.00136859722538	1191.13897923366	1964.79678710595	0.988257184135021	0.985853351000339	0.988924545112905	0.00543725123721601	0.992519011289547	0.995483527584914	187	67116	160	105	58	35	23	7	1	1	1	1	0	0	64485	64540	64587	64610	64622	64638	2657	2657	2657	2657	2658	2658
H7_MACULADEGEN	60_70	UKBB	I9_HYPTENSRD	2.64461023550539	-11.0868676083916	1.47592579867899	3.04199664099183	1.46212595810658	-11.1721235395403	0.711889396172645	491.394727926486	1.00261679994506	0.505074640714955	1.0018766038927	976.951569989914	0.000203270160480488	0.981999623641445	0.141000983053045	1.71355810500349e-09	0.144458548762202	0.990875831646683	268	31458	225	185	139	102	69	28	7	5	6	5	1	0	30515	30555	30601	30638	30671	30712	979	981	980	981	985	986
H7_MACULADEGEN	60_70	UKBB	I9_ICH	-10.9926794959273	-10.9944208807755	-10.9978247239943	-10.987445453093	-10.9884912413592	-10.9692238774459	676.367987507807	523.834715553513	656.809018557506	796.735863527217	777.902556760246	1294.29566543898	0.987032941684037	0.983254957315373	0.986640584592278	0.988997062108774	0.988729621899335	0.99323796730716	216	63217	184	114	70	50	33	12	0	0	0	0	0	0	60786	60856	60900	60920	60937	60958	2463	2463	2463	2463	2463	2463
H7_MACULADEGEN	60_70	UKBB	I9_IHD	0.200438553221742	0.613768147973947	0.591402422872034	0.888481375656527	0.791726786099119	1.00425482892787	0.450152837632004	0.271355832604159	0.31964032736614	0.336571310644255	0.380306032491659	0.578689958446334	0.6561262516579	0.0237062264904994	0.064282975963675	0.0082954653675104	0.0373593751670172	0.0826711194374204	5818	59465	4622	3979	2905	1966	1201	472	37	35	23	17	9	3	58430	59073	60147	61086	61851	62580	2194	2196	2208	2214	2222	2228
H7_MACULADEGEN	60_70	UKBB	I9_INTRACRA	-12.0070439634396	-12.0045714566066	-12.0019685822614	-12.01244488249	-12.007013730927	-12.0190596104508	881.30269976646	671.104926369589	802.454672243712	942.04708490254	939.232600603356	1411.8264409534	0.989129797705769	0.985728384525389	0.988066829512263	0.989826108769105	0.989800236987753	0.993207588420781	366	61732	295	203	140	101	66	29	0	0	0	0	0	0	59434	59526	59589	59628	59663	59700	2369	2369	2369	2369	2369	2369
H7_MACULADEGEN	60_70	UKBB	I9_ISCHHEART	0.191662101203388	0.605894359662683	0.583034632994801	1.08049529403597	0.789663184033426	1.00354841607249	0.45014996916139	0.271357534155798	0.31964111523311	0.305082451093219	0.38030940065729	0.578691789844968	0.670272617978575	0.0255603718761089	0.0681477026727214	0.000397632549434403	0.0378597063041842	0.0828883916980168	5849	59440	4648	4000	2917	1976	1206	473	37	35	24	19	9	3	58410	59058	60141	61082	61852	62585	2194	2196	2207	2212	2222	2228
H7_MACULADEGEN	60_70	UKBB	I9_K_CARDIAC	0.839532684060316	0.737978081669389	0.778830288544388	0.96604425613965	0.656087617688906	1.08612431850365	0.239254039545664	0.18769895423862	0.209597811732383	0.227121090475099	0.264532114737114	0.337833042168258	0.000449863762191504	8.43433503705922e-05	0.000202536003622629	2.10518298269331e-05	0.0131315576050988	0.00130456510379357	14484	34447	11002	9452	7150	5111	3459	1542	97	83	62	43	23	9	36782	38332	40634	42673	44325	46242	1050	1064	1085	1104	1124	1138
H7_MACULADEGEN	60_70	UKBB	I9_LBBB	1.88809518543547	0.269198778038649	0.678239670817194	1.25522310978338	-10.4799805736302	-10.4460169197745	0.580103026415889	1.001315091426	1.00128355893022	1.00134307655628	405.245530460271	760.405456714749	0.00113488874569949	0.788048791881272	0.498171084168115	0.21000942950429	0.979368352951674	0.989039461243223	647	51706	564	415	270	158	93	31	6	3	2	1	0	0	49925	50074	50219	50331	50396	50458	1858	1861	1862	1863	1864	1864
H7_MACULADEGEN	60_70	UKBB	I9_LYMPHOTH	-10.5576119270912	1.68168036765462	1.4605151658035	1.97709130801141	2.2041076096201	-10.5551086701329	380.776226903115	0.708700771710272	1.00117921187626	1.00130770812841	1.00120714076448	1121.91462508565	0.977880246257957	0.0176487511521287	0.144621556409762	0.0483238693952611	0.0277041720907917	0.992493516155312	359	59675	298	188	122	79	51	18	5	5	3	2	1	0	57414	57524	57590	57633	57661	57694	2317	2317	2319	2320	2321	2322
H7_MACULADEGEN	60_70	UKBB	I9_MI	-13.0753568803728	1.11446665610181	0.1677327551983	1.66214932608022	-13.0238168180799	-13.0061027689018	616.250750891721	0.381254554798377	0.708846347490849	0.411324088758366	648.98228447797	1172.86082261923	0.983072081212182	0.00346502525608482	0.812945547540611	5.32300036855016e-05	0.983989077725913	0.991152269976066	1931	56090	1518	1290	939	648	429	170	14	14	8	6	0	0	54404	54632	54983	55274	55493	55752	2085	2085	2091	2093	2099	2099
H7_MACULADEGEN	60_70	UKBB	I9_MI_STRICT	-13.0753568803728	1.11446665610181	0.1677327551983	1.66214932608022	-13.0238168180799	-13.0061027689018	616.250750891721	0.381254554798377	0.708846347490849	0.411324088758366	648.98228447797	1172.86082261923	0.983072081212182	0.00346502525608482	0.812945547540611	5.32300036855016e-05	0.983989077725913	0.991152269976066	1931	56090	1518	1290	939	648	429	170	14	14	8	6	0	0	54404	54632	54983	55274	55493	55752	2085	2085	2091	2093	2099	2099
H7_MACULADEGEN	60_70	UKBB	I9_NCMI	-11.449819843863	1.68554800888555	1.39768061970021	1.60710008938629	-11.4277201791239	-11.4216075426164	446.379882060983	0.449506961997795	0.579162395640153	0.579063399152364	376.451441412036	701.04382064006	0.979536190684214	0.000176996382181271	0.0158096994462031	0.00551433589832958	0.975782796146885	0.987001210333773	712	66827	542	465	366	285	225	94	10	10	6	3	0	0	64327	64404	64503	64584	64644	64775	2660	2660	2664	2667	2670	2670
H7_MACULADEGEN	60_70	UKBB	I9_NONISCHCARDMYOP	0.464096432695221	1.06842411738246	1.51974424932133	-10.9933418216033	0.990812392574217	-10.922261436618	1.00144747451535	0.579326507591625	0.579442695965127	393.553514026703	1.00096563034725	637.618996319618	0.64305930668104	0.0651464114263926	0.00872184256781771	0.977715159858343	0.322244236148959	0.98633309602186	882	54264	734	539	351	222	132	66	6	5	4	1	1	0	52392	52587	52775	52904	52994	53060	2014	2015	2016	2019	2019	2020
H7_MACULADEGEN	60_70	UKBB	I9_NONRHEVALV	1.16983209336915	0.368835738962708	0.814572292812366	-11.9764047645674	1.27585025399742	-11.9767866118683	0.502985850632457	0.579459013816367	0.579532559292664	456.207339093931	0.708684041425783	844.753724714907	0.0200305382545373	0.524439250225453	0.159852509206621	0.979056253261764	0.0718118614719977	0.988688096058459	1669	53300	1425	1102	718	428	238	111	10	7	4	2	2	0	51612	51935	52319	52609	52799	52926	1922	1925	1928	1930	1930	1932
H7_MACULADEGEN	60_70	UKBB	I9_NSTEMI	1.35960060373431	0.176340790337593	0.739139546307899	1.46186122525202	-9.94862924885512	-9.92679905665905	0.708735089612146	1.00098800554759	1.00099611140713	1.00103849419976	439.180836069809	837.85530813076	0.0550668887811238	0.860162952387189	0.460268976317204	0.144195372203881	0.981927310572086	0.990546990236562	657	67402	568	451	276	141	50	19	5	3	2	1	0	0	64815	64932	65107	65242	65333	65364	2671	2673	2674	2675	2676	2676
H7_MACULADEGEN	60_70	UKBB	I9_OTH	-0.586180337269137	0.704748651854318	-0.0080898992537589	1.5381170716393	-0.0273566826363622	-10.4969123840285	1.00117203954834	0.410587159810153	0.708417910463063	0.410434681747186	1.00076270593073	346.724335002103	0.558215522514215	0.0860813504381545	0.990888619095536	0.000178583115268827	0.978191876592089	0.975848118340294	2469	66240	2089	1543	1016	619	365	131	13	14	9	7	1	0	64014	64560	65087	65484	65738	65972	2593	2592	2597	2599	2605	2606
H7_MACULADEGEN	60_70	UKBB	I9_OTHANEUR	-10.9715516895294	1.44665753119347	-10.9946516876937	-10.9980756600161	-11.0004978141715	-10.9661682169238	692.672729092019	1.0011132357579	581.464666972364	686.659245168008	736.502504803202	1870.1038802773	0.987362479710403	0.148444164485482	0.984914061647619	0.987220998407247	0.98808313484958	0.995321283347075	184	62626	143	124	96	66	49	14	1	1	0	0	0	0	60273	60292	60320	60350	60367	60402	2393	2393	2394	2394	2394	2394
H7_MACULADEGEN	60_70	UKBB	I9_OTHARR	0.470270369580519	-0.0912609513997048	1.04770611979895	-11.9445357196445	-11.9351455423335	-11.9502964680501	1.00157757894914	1.00127603197271	0.708892928540791	612.155384717992	670.215073211814	1137.85853197294	0.638691096927174	0.927377656353247	0.13942198646238	0.984432455937312	0.985792075641977	0.991620415458144	904	51900	741	597	400	250	157	65	4	3	2	0	0	0	50189	50333	50530	50680	50773	50865	1870	1871	1872	1874	1874	1874
H7_MACULADEGEN	60_70	UKBB	I9_OTHHEART	0.806927920298624	0.7961949260686	0.883294022497722	0.871728984042997	0.967586470710843	0.881830474896909	0.271809831239648	0.209114883637635	0.239969451685978	0.304847230712641	0.318886611847359	0.578874882924193	0.00299040666275282	0.000140405860523226	0.000232448362715531	0.00424228996256469	0.00241122563539602	0.127670549873991	8329	60669	6923	5434	3741	2368	1404	592	64	56	40	24	13	3	59821	61310	63003	64376	65340	66152	2190	2198	2214	2230	2241	2251
H7_MACULADEGEN	60_70	UKBB	I9_OTHILLHEART	0.818396236997504	0.339630352740372	-0.271976233051044	0.983563752093624	-10.9875910313121	1.82159339323958	0.579990875032531	0.579558329363181	1.00124165997248	0.708884514537916	322.90515316593	1.00115224918656	0.15822981416621	0.557864880152454	0.785899647493967	0.165295159330408	0.972855379783576	0.0688356584712021	1894	53674	1613	1237	775	444	236	86	8	6	4	3	1	1	52004	52380	52842	53173	53381	53531	1943	1945	1947	1948	1950	1950
H7_MACULADEGEN	60_70	UKBB	I9_OTHINTRACRA	3.69417303165063	-10.5209940722903	-10.5216223920479	-10.4875533369225	-10.4832426226176	-10.5061506321019	0.579601754594333	553.68950974723	645.067563236729	857.767548628622	1057.78356484896	1247.77185909522	1.84593394016227e-10	0.984839818242957	0.986986374278459	0.990244853139448	0.992092635212993	0.993281947918641	126	61428	103	63	46	26	15	10	3	0	0	0	0	0	59085	59125	59142	59162	59173	59178	2363	2366	2366	2366	2366	2366
H7_MACULADEGEN	60_70	UKBB	I9_OTHOTH	-11.133209172835	-11.1345378459881	-11.1388938785021	3.2501528009634	-11.1769135358643	-11.2043806868981	745.211405709192	583.621351164923	696.632757846031	0.709216323507212	824.984171089473	1126.19551360295	0.988080314907307	0.984778595047271	0.987242671760533	4.58926270222701e-06	0.989190563581887	0.992062075562836	193	62790	154	120	74	48	37	18	2	2	2	2	0	0	60388	60422	60468	60494	60505	60524	2439	2439	2439	2439	2441	2441
H7_MACULADEGEN	60_70	UKBB	I9_OTHPER	1.73610906680204	-0.439385034728034	1.58169354902496	0.897374895378538	-11.5024316599798	-11.5221504323622	0.450024756886028	1.0010479011874	0.41071038347839	0.708526178353494	359.457375116194	578.861248581187	0.000114408504782621	0.660715820024012	0.000117580527937835	0.205320752546832	0.974472504246559	0.984119270510074	1230	63589	984	811	611	419	265	111	13	9	8	2	0	0	61369	61542	61742	61934	62088	62242	2453	2457	2458	2464	2466	2466
H7_MACULADEGEN	60_70	UKBB	I9_PAD	0.575743208118526	1.18078567555051	2.12007015270115	1.06435094650617	1.37629420179757	-9.54186415978174	1.00126728901999	0.579150582202075	0.449503677980496	1.00105203366845	1.00091379092192	409.473802982332	0.565281491516622	0.0414676704330744	2.39972936916421e-06	0.287676577052565	0.169119755584815	0.981408781055057	731	63423	632	482	311	183	94	29	10	9	6	2	1	0	61068	61218	61389	61517	61606	61671	2444	2445	2448	2452	2453	2454
H7_MACULADEGEN	60_70	UKBB	I9_PAROXTAC	0.783170847565398	1.30924060330226	1.11265014348011	-12.4922180366137	1.96958635755003	-12.526130961007	1.00419834689462	0.583442885711258	0.711700565499055	787.195029578741	0.581571815973354	1385.39620102699	0.435451756848951	0.02483297834986	0.117965978543537	0.987338678230951	0.000707488526290249	0.992785984022885	880	22493	696	567	430	280	185	73	6	6	5	3	3	0	21991	22120	22257	22407	22502	22614	680	680	681	683	683	686
H7_MACULADEGEN	60_70	UKBB	I9_PERICAOTH	-12.0369745567578	-12.0240689792365	-12.0506930940938	1.81016996640186	-12.0156803951413	-12.0099904628817	823.309185990217	662.337155089437	825.223740086362	1.00138225801715	1245.43303748511	2119.65227435313	0.988335155026461	0.985515998943987	0.988348953402663	0.0706576742219043	0.992302294173825	0.995479194956148	382	51144	328	228	148	95	52	17	0	0	1	1	0	0	49369	49469	49549	49602	49645	49680	1829	1829	1828	1828	1829	1829
H7_MACULADEGEN	60_70	UKBB	I9_PHLETHROM	-12.9945739329252	0.282585414615348	-12.9935018642312	0.180016587355988	0.305055816904987	-12.9838251094519	729.839201445409	0.708641105665317	610.291678490066	1.00102895057009	1.00087818217142	1240.76438288569	0.985794648845054	0.690062059121141	0.98301380846075	0.857284814388463	0.760527501702058	0.991650788277821	1199	60210	962	761	574	402	262	110	3	3	2	2	1	0	58114	58315	58502	58674	58814	58966	2330	2330	2331	2331	2332	2333
H7_MACULADEGEN	60_70	UKBB	I9_PHLETHROMBDVTLOW	-12.5013875004582	0.995186551626506	-12.4939755133562	2.13309994511362	-12.4966149485407	-12.5305880312118	763.617325268842	0.708712423717157	700.897557714334	0.579245478714251	889.568431267889	1667.60977558781	0.986938197710795	0.160254023449804	0.985777918407436	0.000230913330050089	0.988791724347136	0.994004671361754	682	59959	564	398	282	185	122	44	4	5	3	3	0	0	57746	57912	58028	58125	58188	58266	2327	2326	2328	2328	2331	2331
H7_MACULADEGEN	60_70	UKBB	I9_PULMEMB	0.99281833741555	1.27458026797064	-11.484363015023	0.737742338910525	-11.4721675330748	1.92885768087599	0.708788494370284	0.50193051809123	367.99201977615	1.00101657928868	442.144826670971	1.00080480255176	0.161296081695151	0.0111056755689595	0.975103512445255	0.46112652903843	0.979299908436346	0.0539414341087876	1108	65892	943	599	388	254	169	68	6	5	1	2	1	1	63442	63786	63997	64131	64216	64317	2609	2610	2614	2613	2614	2614
H7_MACULADEGEN	60_70	UKBB	I9_PULMHEART	1.45327193890433	1.0532172716086	0.131155058187286	0.563693390428804	-10.4737774944009	1.75550956133459	0.502338793540357	0.501912119863401	1.00096658387047	1.0009957137678	250.837469577631	1.00072149308249	0.00381567248009255	0.0358689672610565	0.895752834607461	0.573344545528144	0.96669382114333	0.0793887262277864	1356	66340	1164	752	472	301	196	77	9	6	2	2	1	1	63900	64312	64592	64763	64868	64987	2623	2626	2630	2630	2631	2631
H7_MACULADEGEN	60_70	UKBB	I9_PULMOTHHD	2.14830073235466	-10.5136196814876	1.70495534236377	-10.5390859833876	-10.5190147613374	-10.5906175295125	0.70872634633469	343.587922043054	1.00091510337828	607.698176720955	677.686623600231	1171.9543654635	0.00243573107627123	0.975588938443978	0.088493881336759	0.986163275111322	0.987615776713828	0.992789842797861	295	65088	264	168	93	52	31	10	3	1	1	0	0	0	62530	62626	62701	62742	62763	62784	2586	2588	2588	2589	2589	2589
H7_MACULADEGEN	60_70	UKBB	I9_RBBB	-12.4341609521698	-12.4295374329402	1.96130864146805	1.37534794443708	-12.4227772251399	-12.495373087931	775.816489444852	610.748707813772	0.579759848892952	1.00138444074762	1155.34348708013	2591.55020376449	0.987212697249341	0.983763123287203	0.000717071558861171	0.16961358574248	0.991420948601785	0.99615294867734	610	51711	527	401	263	154	79	30	3	3	4	1	0	0	49943	50069	50207	50316	50391	50440	1848	1848	1847	1850	1851	1851
H7_MACULADEGEN	60_70	UKBB	I9_RHEUFEV	0.258642473701477	1.25377357705887	-11.9877182414576	-11.9920059386892	-11.9965437648479	-12.0452030641404	1.00114316755093	0.501882941823921	484.783836902449	620.295954219209	667.748431597893	1619.46639140051	0.796139008517435	0.0124847070435687	0.980271948246702	0.984575684667607	0.985666245378064	0.994065580491545	944	66857	834	596	363	214	122	33	5	4	0	0	0	0	64339	64577	64810	64959	65051	65140	2623	2624	2628	2628	2628	2628
H7_MACULADEGEN	60_70	UKBB	I9_RHEUVALV	0.248182603428357	1.24357288631818	-11.9885285651724	-11.9925698791273	-11.9963263516373	-12.0361691176265	1.00114908051929	0.501884827007636	479.648275895333	616.433993141881	661.781999957602	1574.0547546875	0.804213521632869	0.0132193258146118	0.980059417565617	0.984478333629905	0.985537292642175	0.993898954343411	954	66871	843	603	370	218	123	34	5	4	0	0	0	0	64354	64594	64827	64979	65074	65163	2623	2624	2628	2628	2628	2628
H7_MACULADEGEN	60_70	UKBB	I9_SAH	-11.0335851350377	-11.0211813649338	-11.0080446251963	-11.0225511121976	-11.0069384481841	-11.0395376296718	767.860127821303	575.956146909658	656.88903606417	757.14573234903	753.52522823126	994.092603949444	0.988535380380513	0.984733049772143	0.986629800015371	0.98838478203899	0.988345507734184	0.991139562294343	178	63077	132	100	78	58	41	21	0	0	0	0	0	0	60660	60692	60714	60734	60751	60771	2463	2463	2463	2463	2463	2463
H7_MACULADEGEN	60_70	UKBB	I9_SAHANEUR	-11.0408487598615	1.28100002872916	-11.0360451734863	-11.0398439155322	-11.0334742266575	-11.062068504179	634.954415599403	1.00119091049874	546.749481752637	667.262037284461	629.386602280013	906.312327356611	0.986126753919898	0.200729384824854	0.983895929573356	0.986799609944883	0.986013385389012	0.990261597179894	248	61474	188	148	111	78	58	26	1	1	0	0	0	0	59173	59213	59250	59283	59303	59335	2360	2360	2361	2361	2361	2361
H7_MACULADEGEN	60_70	UKBB	I9_SECONDRIGHT	2.22107870219422	-10.5177732822101	1.75378177295762	-10.5493320145567	-10.5258330572643	-10.5955903722676	0.708736642721705	356.831346484822	1.0009217298577	613.888181328037	679.915695540844	1174.72894040503	0.00172525397580502	0.976485378891832	0.0797451394590845	0.986289465827878	0.987648374221355	0.992803494445644	280	65073	250	158	89	51	31	10	3	1	1	0	0	0	62514	62606	62675	62713	62733	62754	2586	2588	2588	2589	2589	2589
H7_MACULADEGEN	60_70	UKBB	I9_SEQULAE	2.05576396135356	1.48456406792148	-10.4812125111855	1.69714551377425	1.66305830626403	-10.4302495369214	0.709096829628649	0.708655837351188	354.892069486367	1.00117157081621	1.00084889099262	953.881733389712	0.00374199591004728	0.0361797631441185	0.976439084423509	0.0900451647704021	0.0965834235484691	0.99127568026037	378	61817	308	243	167	104	72	20	6	4	2	2	1	0	59499	59564	59640	59703	59735	59787	2382	2384	2386	2386	2387	2388
H7_MACULADEGEN	60_70	UKBB	I9_STEMI	-11.9449565782424	-11.9406086540114	0.792511469951177	1.20413606014025	1.38169957911932	-11.9264078564187	696.301398511261	505.553633532745	1.00099676394749	1.00107669655477	1.00087544374691	2032.77507600679	0.986313069296668	0.981156615366139	0.428522610918668	0.229037868805582	0.167435507478752	0.995318792416436	474	67132	376	319	235	163	96	28	2	2	2	1	1	0	64545	64602	64686	64758	64825	64893	2683	2683	2683	2684	2684	2685
H7_MACULADEGEN	60_70	UKBB	I9_STR	1.08420200154499	0.135601515844956	1.17269947073458	0.985790777891477	0.394616841469365	1.48989342220621	0.579409065922587	0.708485058013529	0.501890568731551	0.708496812291537	1.00078084735173	1.00079077718769	0.0613145532662896	0.848215011248806	0.0194618624542579	0.164109163877713	0.693352958998628	0.136562122661898	1402	64829	1184	859	596	379	240	101	12	9	7	3	1	1	62509	62834	63097	63314	63453	63592	2526	2529	2531	2535	2537	2537
H7_MACULADEGEN	60_70	UKBB	I9_STR_EXH	1.17939427138743	0.221441108762322	1.24313503519856	1.0647926144441	0.48084170034641	1.62552329840033	0.579416684444206	0.708487255797704	0.50188683640437	0.708505974739788	1.00077748807767	1.00081510854693	0.0418020440407267	0.754618905621757	0.0132520498182888	0.132872483060696	0.630894550957251	0.104333258989272	1243	64893	1047	783	553	347	219	92	12	9	7	3	1	1	62546	62810	63040	63246	63374	63501	2531	2534	2536	2540	2542	2542
H7_MACULADEGEN	60_70	UKBB	I9_STR_SAH	1.01174479771379	0.0570229537060779	1.08942488774371	0.867144370165277	0.27029567574098	1.29248698212219	0.579413666738023	0.708492664277452	0.501903676920573	0.70847763416682	1.00078761764107	1.0007325949154	0.0807844036789463	0.935851613778019	0.0299625124760317	0.220969402088422	0.787096435981172	0.196516214896175	1532	64697	1280	937	657	426	271	116	12	9	7	3	1	1	62419	62762	63042	63273	63428	63583	2518	2521	2523	2527	2529	2529
H7_MACULADEGEN	60_70	UKBB	I9_THAORTANEUR	-10.9213264395426	-10.9160464606603	-10.9192644679708	-10.9133134432561	-10.9724300250287	-10.8826665379749	700.088447460474	571.717656099867	855.35741141111	1075.50527946723	1613.49917244753	2267.96367033146	0.987553566468016	0.984766578975344	0.989814695246991	0.991903884580055	0.994574112473188	0.996171420907941	146	62598	124	99	52	24	14	8	0	0	0	0	0	0	60228	60253	60300	60328	60338	60344	2392	2392	2392	2392	2392	2392
H7_MACULADEGEN	60_70	UKBB	I9_THROMBOTH	-10.9885475841888	-10.9975419327136	-11.0079209013818	-10.9981088969161	-10.9865339523978	-11.0468146004186	809.569166897382	627.236952729177	801.749724459353	934.576855070893	981.875682777824	1559.27228439763	0.989170383936988	0.986011156849385	0.989045491472305	0.990610703975242	0.99107239026699	0.994347357307339	146	59413	116	86	53	37	27	10	0	0	0	0	0	0	57134	57164	57197	57213	57223	57240	2309	2309	2309	2309	2309	2309
H7_MACULADEGEN	60_70	UKBB	I9_TIA	0.714312108530132	1.16189495642337	0.408814119218828	0.870189541728162	0.896718043592803	-9.93192803013578	1.00125389466383	0.579004286335978	1.00095271266542	1.00098004131083	1.00079033723944	393.859946660162	0.47558741137046	0.0447803178572051	0.682961676885746	0.38466252732948	0.370247479222034	0.979881954680751	628	63874	506	444	321	207	134	60	6	5	3	2	1	0	61501	61563	61686	61800	61873	61947	2489	2490	2492	2493	2494	2495
H7_MACULADEGEN	60_70	UKBB	I9_UAP	0.69767455066248	1.50984022068266	1.44341944259905	-11.0307446468557	1.0338374559542	1.47062701767424	1.00140986802186	0.502285589369314	0.579289327273065	322.024502373784	0.708213235590412	1.00074606971243	0.48599537458052	0.00264761449665525	0.0127130757635527	0.9726743154351	0.144349794258194	0.141688916030316	738	62434	565	488	377	301	221	88	9	9	5	3	3	1	60147	60224	60335	60411	60491	60624	2451	2451	2455	2457	2457	2459
H7_MACULADEGEN	60_70	UKBB	I9_VARICVE	-0.176756484509837	0.729600568991916	-0.00193326894707089	1.52075116486043	-0.481732536773695	0.982703269073049	1.00135383978859	0.449661997883274	0.70859932318719	0.380661602273739	1.00083128156406	0.708216622774282	0.859887395176261	0.104684925460625	0.997823137165649	6.4688468721736e-05	0.630280263172378	0.165266675421122	1725	60318	1264	1161	961	724	513	264	14	15	12	10	3	2	58435	58538	58738	58975	59186	59435	2330	2329	2332	2334	2341	2342
H7_MACULADEGEN	60_70	UKBB	I9_VARICVEOES	-10.1376749107384	1.9768944054907	2.36645409643672	2.92145954260507	-10.1307927535945	-10.1437737528247	525.510502187027	1.00139246020163	1.00124415440668	1.00116228913675	741.59670525492	997.150821495344	0.984608884900425	0.0483652024743093	0.018102566090124	0.00352207641434747	0.989100609986553	0.99188345363643	142	59390	114	89	57	28	23	9	3	3	2	1	0	0	57106	57131	57163	57192	57197	57211	2309	2309	2310	2311	2312	2312
H7_MACULADEGEN	60_70	UKBB	I9_VARICVESOTH	-11.4429799052772	-11.4450199451215	-11.440149825464	2.03011966489466	-11.4188211606818	-11.4413283032457	922.446199486967	694.988300141927	789.645636175569	1.00131729201377	862.094399443624	1409.86192517748	0.990102465769466	0.986861085315198	0.988440891463467	0.0426165230207519	0.989431975530527	0.993525068769619	190	59360	132	101	84	69	57	28	1	1	1	1	0	0	57114	57145	57162	57177	57189	57218	2303	2303	2303	2303	2304	2304
H7_MACULADEGEN	60_70	UKBB	I9_VASCINT	-11.0261063516302	1.40894732888547	-11.0281221792873	-11.0423515202105	-11.0512496175581	-11.0374550251603	648.199810971634	1.00104074267953	650.698173910861	795.548453987824	948.425289088114	2327.71426788611	0.986428358003323	0.159284362366838	0.986477990030045	0.98892557850852	0.990703092780188	0.996216639612928	197	62680	172	123	71	49	22	11	1	1	0	0	0	0	60315	60364	60416	60438	60465	60476	2389	2389	2390	2390	2390	2390
H7_MACULADEGEN	60_70	UKBB	I9_VEINSOTH	2.08783489358768	-10.169523094297	2.86879313057753	-10.1820659588995	-10.1864307974606	-10.1494113854271	1.00143863331161	385.89209377977	0.708629696942737	642.710532345758	721.50187898531	1631.75355827718	0.0370842278620446	0.978975556911618	5.15762132571053e-05	0.987360136489889	0.988735544427975	0.995037236849243	170	59498	146	101	61	33	18	6	3	2	2	0	0	0	57207	57252	57292	57320	57335	57347	2312	2313	2313	2315	2315	2315
H7_MACULADEGEN	60_70	UKBB	I9_VHD	1.16983209336915	0.368835738962708	0.814572292812366	-11.9764047645674	1.27585025399742	-11.9767866118683	0.502985850632457	0.579459013816367	0.579532559292664	456.207339093931	0.708684041425783	844.753724714907	0.0200305382545373	0.524439250225453	0.159852509206621	0.979056253261764	0.0718118614719977	0.988688096058459	1669	53300	1425	1102	718	428	238	111	10	7	4	2	2	0	51612	51935	52319	52609	52799	52926	1922	1925	1928	1930	1930	1932
H7_MACULADEGEN	60_70	UKBB	I9_VTE	0.360148263851741	0.757422341989882	-11.9912872867223	0.520564605206069	-0.112867696405952	0.951088598985739	0.708838483627735	0.449423275722001	308.505894854359	0.708460227564555	1.00077329687307	1.00074373714686	0.611395650640773	0.0919267173616866	0.968994905540517	0.462471598577341	0.910204591434474	0.34191830620245	2047	64271	1695	1217	849	581	385	154	8	7	3	4	2	1	62093	62571	62939	63207	63403	63634	2522	2523	2527	2526	2528	2529
H7_MACULADEGEN	60_70	UKBB	IBD_BACT_INTEST_INFECTIONS	-12.0114744847223	0.575454359792344	-12.0317362525543	-12.0367345608179	1.03437286776272	-12.0489268895149	715.110192624833	1.00105176229558	617.22622090992	733.313370849756	1.0008253365689	1039.42159540191	0.98659882138507	0.565392913908236	0.984447633086463	0.986903970647148	0.301360678573077	0.990751166338018	513	67005	391	292	227	160	126	57	2	2	1	1	1	0	64461	64560	64625	64692	64726	64795	2664	2664	2665	2665	2665	2666
H7_MACULADEGEN	60_70	UKBB	IBD_COMORB	0.752885776404155	0.590827482434632	0.733867343097628	0.97698211227851	0.383904054468847	0.117005870106255	0.201920541480869	0.161863008624943	0.164800733068876	0.16480168682037	0.205699409542109	0.339006737720299	0.000192528169338858	0.000262066903914929	8.46555867697194e-06	3.06219563487743e-09	0.0619944790014689	0.729986718048086	22854	29311	15956	14263	11887	9469	7190	3810	153	138	110	75	33	9	35247	36940	39316	41734	44013	47393	809	824	852	887	929	953
H7_MACULADEGEN	60_70	UKBB	IBD_INFECTIONS	-13.577108594986	1.90580162510921	-13.5935387993313	-13.600121764031	1.30375412067071	-13.6005536417445	1766.0919463934	0.586190656224756	1572.48809728817	1843.49221139809	1.00415930554114	2685.86858230737	0.993866197823661	0.00114933768580289	0.99310268887347	0.994113764797778	0.194165762905312	0.995959733299971	593	18607	454	339	258	178	138	66	4	4	1	1	1	0	18293	18408	18489	18569	18609	18681	449	449	452	452	452	453
H7_MACULADEGEN	60_70	UKBB	IBD_PULM	2.6285720700719	2.53841511953335	1.74612589682541	3.09961155137482	2.9695597117126	-9.26435231470271	0.586774087627431	0.509511224160516	1.00510107359452	0.713599270356319	1.00432071131195	696.175721327835	7.47479095209275e-06	6.29111563688889e-07	0.0823405854037806	1.40147165137438e-05	0.00310865500777229	0.989382471570793	419	18976	374	237	129	60	25	11	10	8	4	3	1	0	18540	18677	18785	18854	18889	18903	471	473	477	478	480	481
H7_MACULADEGEN	60_70	UKBB	IBD_VIRAL_HEPATITIS	-12.565430640362	2.35876761429841	-12.5677046865509	-12.5689111259761	-12.5190884919653	-12.5199296254564	2418.00255992839	1.00562697661116	1928.77291699464	2374.16058101422	2328.19103583054	2711.64403347008	0.995853719036476	0.0189980540754684	0.994801095302953	0.995775983575378	0.995709656495717	0.996316100883665	128	18223	91	77	64	46	33	17	1	1	0	0	0	0	17827	17841	17854	17872	17885	17901	432	432	433	433	433	433
H7_MACULADEGEN	60_70	UKBB	ILD	2.30480021702491	1.99378269290114	1.42233100365403	2.76772446426406	2.66136485890971	-8.24185938633913	0.579282578969234	0.579072561038328	1.00101865537335	0.708434348444886	1.00086801496536	366.148879588453	6.92887723478815e-05	0.000575167574026954	0.155350597711457	9.35193217349953e-05	0.00783597609527568	0.982041466086144	388	67463	347	215	114	56	24	10	9	7	4	3	1	0	64820	64952	65053	65111	65143	65157	2675	2677	2680	2681	2683	2684
H7_MACULADEGEN	60_70	UKBB	ILD_COMORB	0.458173644641861	0.709896765492016	0.708414514735994	0.808902817783627	0.431541279920656	0.852214760406624	0.238048487111896	0.158629579907758	0.176583522767908	0.194680084261609	0.229959103262113	0.293349580998654	0.0542659952709446	7.63450687882607e-06	6.02622563468987e-05	3.25235897430575e-05	0.0605729214371848	0.00367116218165044	21008	39606	15332	13420	10612	7902	5626	2687	125	120	86	56	30	12	43983	45895	48703	51413	53689	56628	1174	1179	1213	1243	1269	1287
H7_MACULADEGEN	60_70	UKBB	ILD_CVDMETABOCOMORB	1.0665577306438	0.901315212850028	0.784180370590551	1.08279599633754	0.717563072860345	1.18535542113748	0.218809168991162	0.177579678148121	0.21293309322287	0.22170007653732	0.272998019347358	0.357574923813906	1.09154010086624e-06	3.86368981895787e-07	0.000230727065943457	1.03924569023218e-06	0.00857736440624384	0.000916481227255136	13910	38471	10903	9176	6793	4712	3046	1278	101	88	60	41	20	8	40250	41977	44360	46441	48107	49875	1127	1140	1168	1187	1208	1220
H7_MACULADEGEN	60_70	UKBB	ILD_DIFF_DG	0.580011050205994	0.688323652618845	0.497706732747994	0.540032688156194	0.76210433031588	-0.185954591191988	0.296119024924266	0.205117932244426	0.249872793981351	0.273902144235009	0.235771820782728	0.579882249725336	0.0501468556550685	0.000791512664563524	0.0463885689825179	0.0486522755210744	0.00122763298238473	0.74845558270892	12280	38797	8927	7603	5954	4715	3590	1783	73	70	49	36	22	3	40783	42107	43756	44995	46120	47927	1294	1297	1318	1331	1345	1364
H7_MACULADEGEN	60_70	UKBB	ILD_ENDPOINTS	2.30480021702491	1.99378269290114	1.42233100365403	2.76772446426406	2.66136485890971	-8.24185938633913	0.579282578969234	0.579072561038328	1.00101865537335	0.708434348444886	1.00086801496536	366.148879588453	6.92887723478815e-05	0.000575167574026954	0.155350597711457	9.35193217349953e-05	0.00783597609527568	0.982041466086144	388	67463	347	215	114	56	24	10	9	7	4	3	1	0	64820	64952	65053	65111	65143	65157	2675	2677	2680	2681	2683	2684
H7_MACULADEGEN	60_70	UKBB	ILD_FOR_EXCL	1.82588401074284	0.637634263812192	1.19212171240501	-10.5060356580851	-10.4949989609614	-10.4874055211699	0.708800249537113	1.00095530341214	1.00096514885115	420.562327947736	426.768839586746	641.696940378264	0.00999447052777267	0.524108096349505	0.233664480184808	0.980070179101666	0.980380587989038	0.986960563576327	534	67163	440	274	166	109	79	41	4	2	1	0	0	0	64572	64738	64846	64903	64933	64971	2681	2683	2684	2685	2685	2685
H7_MACULADEGEN	60_70	UKBB	ILD_HOSPITAL	2.43513263467925	2.12227457468332	1.54668479673914	2.88911564072742	2.80545587665384	-8.24395075573728	0.580593227523231	0.580255284491891	1.00171274929391	0.709354287202221	1.00144600071838	387.992930930414	2.73818572281776e-05	0.000254702886728664	0.12257858383037	4.6435140746753e-05	0.00508806126547126	0.983048077418078	388	45290	347	215	114	56	24	10	9	7	4	3	1	0	43646	43778	43879	43937	43969	43983	1676	1678	1681	1682	1684	1685
H7_MACULADEGEN	60_70	UKBB	ILD_HOSPITAL_MAIN	2.30480021702491	1.99378269290114	1.42233100365403	2.76772446426406	2.66136485890971	-8.24185938633913	0.579282578969234	0.579072561038328	1.00101865537335	0.708434348444886	1.00086801496536	366.148879588453	6.92887723478815e-05	0.000575167574026954	0.155350597711457	9.35193217349953e-05	0.00783597609527568	0.982041466086144	388	67463	347	215	114	56	24	10	9	7	4	3	1	0	64820	64952	65053	65111	65143	65157	2675	2677	2680	2681	2683	2684
H7_MACULADEGEN	60_70	UKBB	ILD_HOSPITAL_PNEUMONIA_SEPSIS	2.62059553138094	2.4774580572065	2.98192187291213	-8.5965908449932	4.54408507841485	-8.56227754305358	1.00137629378179	1.0012274634963	1.00115773874536	444.84247253297	1.00133241597514	1071.3356920105	0.00887079579770161	0.0133452408027402	0.00289688004180113	0.984581822488359	5.67798895263701e-06	0.993623253309025	117	59634	105	50	23	13	4	2	3	3	2	1	1	0	57347	57402	57429	57439	57448	57450	2296	2296	2297	2298	2298	2299
H7_MACULADEGEN	60_70	UKBB	ILD_HOSPITAL_PULM_INFECT	1.88523790628854	2.30689625002938	2.25169681993772	-9.2059116920855	3.4867177788775	-9.19910751437403	1.00194298389351	0.709469187221011	1.00173774794734	442.043534897039	1.00169931069476	1356.36868582645	0.0598927889872973	0.0011476522813599	0.0245895375001876	0.98338461417213	0.000499913378694946	0.994588661868401	228	45238	206	117	62	27	12	4	4	4	2	1	1	0	43569	43658	43713	43748	43763	43771	1687	1687	1689	1690	1690	1691
H7_MACULADEGEN	60_70	UKBB	ILD_SYST_AUTO_DISEASES	0.88364228207428	0.774215695037834	0.691826228495789	1.18418886172404	-12.0354911458147	0.328050658142402	0.502744355131584	0.380793321329805	0.449659904499131	0.410868680083868	306.497806890411	1.00092767915461	0.0788092251812445	0.0420358447092303	0.123913116024387	0.00394960384879629	0.968676887620823	0.743103255075952	2499	62786	1824	1638	1304	956	677	317	19	17	11	7	1	1	61020	61206	61540	61888	62167	62527	2422	2424	2430	2434	2440	2440
H7_MACULADEGEN	60_70	UKBB	INFLUENZA	2.67133684734559	2.02471546371205	1.74325058256614	2.72805198307643	-9.1637392777798	-9.13998918186546	0.709089924190037	0.708814268386679	1.00115630063948	1.00141557041929	380.008201506542	553.156656858928	0.000165039074631841	0.00428363788364485	0.0816420110266687	0.00644583008791676	0.98076121123354	0.986816891134464	208	59521	165	135	102	41	26	12	5	3	2	1	0	0	57267	57297	57330	57391	57406	57420	2292	2294	2295	2296	2297	2297
H7_MACULADEGEN	60_70	UKBB	IPF	1.41592891185041	2.26226694805311	1.76337424839639	3.11994340151148	-9.16643892464125	-9.2469191254893	1.00110911458048	0.579008502348962	1.00097406675323	0.70842999629383	417.383091802619	663.527640314371	0.157256162523545	9.33952656364519e-05	0.078127051454543	1.06260698683858e-05	0.982478513485912	0.98888104315671	307	67349	278	166	84	43	21	6	6	6	3	2	0	0	64703	64815	64897	64938	64960	64975	2669	2669	2672	2673	2675	2675
H7_MACULADEGEN	60_70	UKBB	J10_ACUTELOWERNAS	0.240953634331922	0.318501533663117	0.45450518514911	0.902196925807774	0.28244203907683	0.770291754851477	0.450283224232991	0.305197927583025	0.305131658363362	0.271294719233775	0.356043491916132	0.449196409269486	0.592569836338938	0.296675078394354	0.136345767501721	0.000882527051029103	0.427614939225127	0.0863779198375727	6377	59742	4531	4003	3396	2782	2127	1029	41	38	35	25	12	5	59266	59794	60401	61015	61670	62768	2281	2284	2287	2297	2310	2317
H7_MACULADEGEN	60_70	UKBB	J10_ACUTEUPPERINFEC	0.543554902579189	0.912176644902292	-0.484842805140472	0.837255438050529	0.609438732055537	-0.670206782350477	0.503243428367362	0.281825325865053	0.579447446257603	0.320122806355171	0.336358085375189	1.00108885935479	0.280096169350801	0.0012093156604691	0.402742660516828	0.00891179192744158	0.0700055470289107	0.50319072781134	4293	56592	2679	2619	2415	2210	1840	922	32	32	21	20	10	1	55989	56049	56253	56458	56828	57746	2185	2185	2196	2197	2207	2216
H7_MACULADEGEN	60_70	UKBB	J10_ASTHMA	1.00556407905648	0.576487529991857	1.34353833778174	0.721472411318878	1.57470486909776	-11.4737463127615	0.505700394745427	0.452575831680375	0.360355002800361	0.581488839330273	0.383062269477864	410.661286799958	0.0467610414046479	0.202737097093856	0.000192718980899686	0.214704387073722	3.94234933880238e-05	0.977710258059506	2534	31199	1881	1657	1262	909	631	291	24	21	16	10	7	0	30782	31006	31401	31754	32032	32372	1046	1049	1054	1060	1063	1070
H7_MACULADEGEN	60_70	UKBB	J10_ASTHMA_EXMORE	1.02739965530732	0.5915804730627	1.35985188384486	0.734955284635679	1.58629055958432	-12.4725143308516	0.505909106403608	0.452743530257802	0.360574330900293	0.581620331646725	0.383187262767398	680.724585567251	0.042275398973838	0.191329251144353	0.000162366962846957	0.206361388112173	3.47719762823742e-05	0.985381650601748	2534	30405	1881	1657	1262	909	631	291	24	21	16	10	7	0	30024	30248	30643	30996	31274	31614	1010	1013	1018	1024	1027	1034
H7_MACULADEGEN	60_70	UKBB	J10_ASTHMA_INCLAVO	0.86394729060153	0.430244812699316	1.19989395682938	0.574566760982605	1.42367757470265	-11.091512513751	0.502786788797297	0.449751971358457	0.356787446958019	0.579333777204975	0.380357897726591	314.173899626664	0.0857387362480748	0.33875563042211	0.000770864526498365	0.321308976544743	0.000181840105002528	0.971837544030225	2534	59469	1881	1657	1262	909	631	291	24	21	16	10	7	0	57829	58053	58448	58801	59079	59419	2269	2272	2277	2283	2286	2293
H7_MACULADEGEN	60_70	UKBB	J10_ASTHMA_MAIN	1.00556407905648	0.576487529991857	1.34353833778174	0.721472411318878	1.57470486909776	-11.4737463127615	0.505700394745427	0.452575831680375	0.360355002800361	0.581488839330273	0.383062269477864	410.661286799958	0.0467610414046479	0.202737097093856	0.000192718980899686	0.214704387073722	3.94234933880238e-05	0.977710258059506	2534	31199	1881	1657	1262	909	631	291	24	21	16	10	7	0	30782	31006	31401	31754	32032	32372	1046	1049	1054	1060	1063	1070
H7_MACULADEGEN	60_70	UKBB	J10_ASTHMA_MAIN_EXMORE	1.02739965530732	0.5915804730627	1.35985188384486	0.734955284635679	1.58629055958432	-12.4725143308516	0.505909106403608	0.452743530257802	0.360574330900293	0.581620331646725	0.383187262767398	680.724585567251	0.042275398973838	0.191329251144353	0.000162366962846957	0.206361388112173	3.47719762823742e-05	0.985381650601748	2534	30405	1881	1657	1262	909	631	291	24	21	16	10	7	0	30024	30248	30643	30996	31274	31614	1010	1013	1018	1024	1027	1034
H7_MACULADEGEN	60_70	UKBB	J10_ASTHMA_OTHER_THAN_NONALLERGIC	0.601878797604694	0.616563922907827	0.694551902213939	0.82214071727941	0.959552097302446	1.02804415903406	0.381394633157987	0.271190986903713	0.292306792898643	0.319566123669827	0.291651456634414	0.449177281437492	0.114542682174531	0.0229935771486384	0.0174964393656548	0.0100915065075752	0.00100164427658508	0.0220952208957479	6020	63290	4259	3880	3117	2339	1680	841	48	44	33	24	16	5	62600	62979	63742	64520	65179	66018	2403	2407	2418	2427	2435	2446
H7_MACULADEGEN	60_70	UKBB	J10_BRONCH	1.31704559611834	1.74735562231391	1.54277935905184	-11.5176221177078	-11.5384623643486	-11.5485876273975	1.0016193321247	0.57961538569405	0.708944576127322	536.77354572676	527.674524773484	926.919005798008	0.188538030655785	0.00257249472635424	0.0295430319520007	0.982880997369005	0.982554345667626	0.99005932414505	410	53103	292	262	221	177	138	57	6	5	2	0	0	0	51276	51306	51347	51391	51430	51511	1939	1940	1943	1945	1945	1945
H7_MACULADEGEN	60_70	UKBB	J10_BRONCHIECTASIS	1.28716374123223	0.748788405653689	1.15161812106873	-11.0358283506816	-11.0313608859911	-11.0787934736659	0.709287957304984	0.708850839980301	0.708836819846418	407.805667491111	480.980260867985	863.123537086834	0.0695659312247719	0.290812321524992	0.104235237408899	0.978410691287116	0.981701991411442	0.989758875568887	698	53904	603	472	315	185	101	33	5	4	2	0	0	0	52031	52162	52319	52449	52533	52601	1963	1964	1966	1968	1968	1968
H7_MACULADEGEN	60_70	UKBB	J10_BRONCHITIS	-12.0197134596108	0.82199241661369	-12.0165141574734	-12.0323440158023	0.837381968829736	-12.0427913670803	910.215568491796	1.00151676962672	600.5023944766	649.004857903139	1.00098109175546	1022.01960489511	0.989463962818642	0.411790090374175	0.984034782587064	0.985208320930022	0.402839248382151	0.990598482747453	375	56851	251	249	235	205	150	70	1	1	0	0	1	0	54788	54790	54804	54834	54889	54969	2186	2186	2187	2187	2186	2187
H7_MACULADEGEN	60_70	UKBB	J10_CHRONRHINITIS	1.02703930250326	-11.4961267391288	0.46621594643987	0.648831750070889	1.72491209774534	-11.4888052191406	1.0015191208406	358.206317315376	1.00117070510353	1.00111145138756	0.578954732290742	659.781017446125	0.305136063259618	0.974397415093534	0.641451168452306	0.516912897458424	0.00288855220518002	0.986107091842785	567	57651	387	378	310	251	189	97	4	3	5	4	3	0	55598	55607	55675	55734	55796	55888	2229	2230	2228	2229	2230	2233
H7_MACULADEGEN	60_70	UKBB	J10_CHRONSINUSITIS	-12.0340250628333	0.91427583627119	1.04572132844936	1.26481738246812	-12.0450493744166	-12.0592469971674	542.545997002283	0.579476459874532	0.579362132019849	0.579413280583967	414.557451090364	664.140258132972	0.98230384963065	0.114620337211761	0.0710820613396489	0.0290411242801864	0.976820566454967	0.985513062674086	937	57724	637	594	521	418	350	168	6	9	6	3	0	0	55785	55828	55901	56004	56072	56254	2233	2230	2233	2236	2239	2239
H7_MACULADEGEN	60_70	UKBB	J10_CHRONTONSADEN	-10.979647466066	-10.9940559437972	-11.0071462644701	-10.9961398059423	-11.0021596887782	-10.9715838080598	802.436283163488	543.847002236673	633.551046296036	743.014112310606	635.181181490748	1109.72924316224	0.989082973902073	0.983871585136522	0.986138464596086	0.988192243222096	0.986180298371184	0.992111666183576	152	57448	108	98	86	64	49	20	0	0	0	0	0	0	55275	55285	55297	55319	55334	55363	2217	2217	2217	2217	2217	2217
H7_MACULADEGEN	60_70	UKBB	J10_COLD	1.32028472179849	0.639755298173233	-12.0284628946577	0.882786934605127	-12.0327824783262	-12.0528944457098	1.00161982221036	1.0013199395175	578.768293116488	1.00117976697256	643.523267076441	1111.9411420282	0.187453588787853	0.522880198613707	0.983418867098637	0.377913812051875	0.985081795115994	0.991351493608941	414	55801	298	264	242	193	134	63	3	2	1	1	0	0	53745	53779	53801	53850	53909	53980	2169	2170	2171	2171	2172	2172
H7_MACULADEGEN	60_70	UKBB	J10_COPD	0.86984025954444	0.279307146002629	0.645294444116097	0.219868357308591	1.09416496492596	0.808632822916595	0.45045678118533	0.449809975664729	0.449738363123024	0.708721530656078	0.501878941951191	1.0008705088211	0.0534807971356479	0.534635971507619	0.15133786101872	0.756384259348053	0.0292472909900887	0.419131160355718	2838	55910	2337	1932	1347	853	502	174	20	16	12	7	5	1	54344	54749	55334	55828	56179	56507	2047	2051	2055	2060	2062	2066
H7_MACULADEGEN	60_70	UKBB	J10_COPDNAS	0.700612352224031	0.333463210288469	0.697592232011036	0.673791987006834	0.848411621082283	0.847020825392213	0.502899482334347	0.449813209752905	0.449745129868677	0.579344255047561	0.578980076161598	1.00088041958054	0.163575675320007	0.458489085907133	0.120881684464676	0.24481926501944	0.14282396013403	0.397398933953401	2665	55606	2193	1824	1274	809	479	169	18	15	12	7	4	1	54025	54394	54944	55409	55739	56049	2035	2038	2041	2046	2049	2052
H7_MACULADEGEN	60_70	UKBB	J10_COPDNAS_INCLAVO	0.685207792244198	0.318303770900547	0.683147927542037	0.65912849699061	0.835018625532131	0.832380501749711	0.502463893945805	0.449436932553307	0.449377483154186	0.579052973266863	0.578735422625577	1.00074460933455	0.172663395143468	0.478803748438058	0.128458325749329	0.255000642372603	0.149067491677999	0.405543768546322	2665	64639	2193	1824	1274	809	479	169	18	15	12	7	4	1	62628	62997	63547	64012	64342	64652	2465	2468	2471	2476	2479	2482
H7_MACULADEGEN	60_70	UKBB	J10_EMPHYSEMA	1.92982867630704	1.04840014113502	0.835989756095105	-10.4710073470447	1.81370029358918	-10.5364846728125	0.579985491518367	0.708879028666508	1.00126681984754	385.366103199392	1.00100765103388	800.657065059123	0.000876686082739857	0.139152358272577	0.403755969412519	0.97832288021845	0.0700055816517242	0.989500303978742	610	53830	530	389	238	128	62	22	6	4	2	1	1	0	51928	52069	52220	52330	52396	52436	1976	1978	1980	1981	1981	1982
H7_MACULADEGEN	60_70	UKBB	J10_EXTERLUNG	2.20070568369573	-10.4706910775412	1.75708350446659	-10.4928787990394	-10.4599817793371	-10.4369902805251	0.708800215201045	328.492574241288	1.0009768162927	630.808017751679	599.473123673458	957.96067587559	0.00190387043008647	0.974571759229011	0.0791962398127977	0.986728577171478	0.986078717846121	0.991307212424214	386	67426	337	178	97	54	42	16	3	1	1	0	0	0	64776	64935	65016	65059	65071	65097	2696	2698	2698	2699	2699	2699
H7_MACULADEGEN	60_70	UKBB	J10_INFLUENZA	2.66191094886037	2.01440809467399	1.73402302609959	2.712998660481	-9.15898043799774	-9.13889741436383	0.709102949648841	0.708819553556173	1.00116513367775	1.00145063419035	373.26831128057	550.508348527421	0.000174095145890113	0.00448428161384035	0.0832726706501766	0.00674723481556777	0.980424065962821	0.986755059642573	211	59524	167	137	104	42	27	13	5	3	2	1	0	0	57271	57301	57334	57396	57411	57425	2292	2294	2295	2296	2297	2297
H7_MACULADEGEN	60_70	UKBB	J10_INFLUPNEU	0.213909767585405	0.0179397088922301	0.888215563215802	0.908922795167679	1.30327262081635	0.793778082483608	0.579426862981278	0.501952689564572	0.41062586744615	0.501917107238248	0.448976474109152	1.00080626216235	0.711997474828723	0.971489802978714	0.0305352214991331	0.0701559915393351	0.00369885586059237	0.427697072925608	3620	64421	3099	2112	1263	813	491	191	19	17	15	9	5	1	62443	63430	64279	64729	65051	65351	2480	2482	2484	2490	2494	2498
H7_MACULADEGEN	60_70	UKBB	J10_INTERSTITIUM	1.98149621802207	1.86193907621799	0.980593489098151	2.23419035249544	1.94599121060407	-8.6159477145606	0.57932539077095	0.501935788377149	1.00102215064815	0.708436032815021	1.00086150197154	287.80640881423	0.0006254036992767	0.000207655445566065	0.327287457540007	0.00161218121982021	0.0518573348808339	0.976117609757177	566	67313	500	321	188	94	48	21	10	8	4	3	1	0	64704	64883	65016	65110	65156	65183	2665	2667	2671	2672	2674	2675
H7_MACULADEGEN	60_70	UKBB	J10_LARYNGITIS	-10.5409775675938	1.00279126049449	1.71804875496033	-10.5419781654726	0.884636654456337	1.64731680082805	494.084561312037	1.0014588943369	0.709099930407528	341.619725984581	1.0012221724055	1.00106204235385	0.982978935293823	0.316667088255632	0.0153989257344792	0.975382139243111	0.376935510278078	0.099852497713978	322	55749	184	184	178	169	153	86	3	5	4	2	2	1	53715	53715	53721	53730	53746	53813	2169	2167	2168	2170	2170	2171
H7_MACULADEGEN	60_70	UKBB	J10_LOWCHRON	0.966496202549492	0.345203788264196	1.05708879246276	0.588257217239823	1.23181474890934	-12.0534201870549	0.357640679136927	0.356884193590737	0.292708587032276	0.449806233400905	0.336073401913149	438.471905381902	0.00688362389296383	0.333408496531512	0.000304544497247157	0.190940682666899	0.000247034713645519	0.978069229442583	4501	56590	3514	2975	2211	1506	985	399	38	31	24	14	9	0	55476	56015	56779	57484	58005	58591	2063	2070	2077	2087	2092	2101
H7_MACULADEGEN	60_70	UKBB	J10_LOWERINF	0.228591559759966	0.305416929022509	0.433324700019323	0.879955866354058	0.260022313561021	0.748394059567058	0.450293547906781	0.305205849257276	0.305125789370031	0.271299488585128	0.356040116234854	0.449223101306048	0.611698756525149	0.316975930644797	0.155563720514872	0.00118076959631534	0.465196157765369	0.0957185697888742	6469	59765	4591	4066	3461	2843	2163	1054	41	38	35	25	12	5	59320	59845	60450	61068	61748	62857	2282	2285	2288	2298	2311	2318
H7_MACULADEGEN	60_70	UKBB	J10_NASALPOLYP	1.21796708999781	-12.0113881040824	-12.0061424988493	0.881576766715331	1.44432301097804	1.58204645522195	1.00156861759211	511.04703673018	535.765879324173	1.00125361422505	0.708562463060379	1.00122372539129	0.223962235101372	0.981248655906988	0.982121455665975	0.378603129223551	0.0415114572400117	0.114081029389662	542	57559	347	328	291	223	183	102	2	1	4	4	3	1	55528	55547	55584	55652	55692	55773	2224	2225	2222	2222	2223	2225
H7_MACULADEGEN	60_70	UKBB	J10_NECROTIC	-10.9589239666217	-10.9707744436355	-10.9755431871555	-10.973031422371	-10.9669818909555	-10.9024380704589	966.151717839773	672.781569888748	759.953842132174	912.779568571637	964.180684417016	1287.9531469048	0.990949900954602	0.986989798730184	0.988477047491588	0.990408416465024	0.990924733308565	0.993246040706573	116	67585	94	74	51	38	21	10	0	0	0	0	0	0	64909	64929	64952	64965	64982	64993	2698	2698	2698	2698	2698	2698
H7_MACULADEGEN	60_70	UKBB	J10_OTHERINSTPULM	2.30783664529643	1.99663666084981	1.42630096750847	2.76968327813418	2.66312359789113	-8.24260519159973	0.579298056550581	0.579085637838791	1.00102618153789	0.708443731190851	1.00087379384225	366.625761696945	6.78076414438533e-05	0.000564936835567398	0.154203796726671	9.24751912613802e-05	0.0077955568852899	0.982063198721161	388	67106	347	215	114	56	24	10	9	7	4	3	1	0	64475	64607	64708	64766	64798	64812	2663	2665	2668	2669	2671	2672
H7_MACULADEGEN	60_70	UKBB	J10_PHARYNGITIS	-13.0256414104112	-13.0265426170446	0.301038960272765	-0.303903862475664	0.21706083341041	0.310425592196313	814.977367889912	548.649505177497	0.709021758887969	1.00133869418833	0.708615594264405	1.00113135350242	0.987248092866267	0.981057668534045	0.671140302449598	0.761510697504684	0.759363478994763	0.756504084278884	1339	55947	814	788	748	685	581	348	3	6	6	4	3	1	54294	54320	54360	54423	54527	54760	2175	2172	2172	2174	2175	2177
H7_MACULADEGEN	60_70	UKBB	J10_PLEURA	0.635336874036362	0.732166969711471	0.792991931986989	0.640989761157899	-0.198478711133243	0.261898763633726	0.411236811944913	0.304808003932433	0.356366813950532	0.449401872676494	0.708251811925912	1.00083656252167	0.122360380632483	0.0163030552408109	0.0260669680070264	0.153776711802316	0.779295304471139	0.793568275120941	4889	64256	3992	2821	1863	1319	926	359	29	26	16	8	3	1	62675	63846	64804	65348	65741	66308	2449	2452	2462	2470	2475	2477
H7_MACULADEGEN	60_70	UKBB	J10_PLEUREFFUSION	-0.192218820994665	1.38188508285446	-0.0166287652389237	0.367777908816157	1.25996899960884	-10.0355409357799	1.00126844649072	0.380685849109074	1.00109485514668	1.0010436249033	0.708348455974083	334.18545551033	0.847761545001683	0.00028343434206752	0.986747284853133	0.713324783417365	0.075282104661464	0.976043242665191	1905	61618	1665	987	571	367	218	83	11	10	4	3	2	0	59485	60163	60579	60783	60932	61067	2362	2363	2369	2370	2371	2373
H7_MACULADEGEN	60_70	UKBB	J10_PLEURPLAGUE	1.57845409995362	1.00589791301277	1.47022211992813	2.00925533147565	-9.38354561020206	-9.39799587710544	1.0015138096684	1.00128099479507	1.0013303674259	1.00137428204187	358.166217453715	715.841265125786	0.115010079188826	0.31508419288346	0.142031226983579	0.0448031592445196	0.979098727336847	0.989525191161698	280	59290	253	192	115	67	35	9	4	3	2	1	0	0	57048	57109	57186	57234	57266	57292	2265	2266	2267	2268	2269	2269
H7_MACULADEGEN	60_70	UKBB	J10_PNEUMOBACT	-11.0085715387391	1.24897027931309	1.6257867240721	-11.0271150850221	-11.015564656174	-11.0641288279413	626.214055275287	1.00114898151027	1.00119305599159	638.467734925838	717.756191200314	1013.64983522847	0.985974257843348	0.212200705314094	0.104407958068601	0.986220247325173	0.987755168037645	0.991291152058747	260	59495	202	156	105	79	49	25	2	2	1	0	0	0	57262	57308	57359	57385	57415	57439	2289	2289	2290	2291	2291	2291
H7_MACULADEGEN	60_70	UKBB	J10_PNEUMOBACTEROTH	-10.4924758356284	1.8779085480583	2.35353297196039	-10.5252358477237	-10.5358171719272	-10.5617934551535	674.310573982345	1.00127133461777	1.00130721902509	708.429765088953	706.66966232756	950.759769134036	0.987585176659617	0.0607206531468795	0.0187502024188017	0.988146158371692	0.988104690373275	0.991136647884743	146	59415	113	85	51	37	30	18	2	2	1	0	0	0	57157	57185	57219	57233	57240	57252	2289	2289	2290	2291	2291	2291
H7_MACULADEGEN	60_70	UKBB	J10_PNEUMONAS	0.62951792788911	0.361273171450832	0.809387913231748	1.00760027420546	1.40440979697906	0.927055167186101	0.502406794654862	0.449397900683366	0.449409391130519	0.501946606422461	0.448995161856858	1.00080932790652	0.210204102807202	0.421451903769285	0.0717023188806334	0.0447086453888711	0.00176062966235573	0.354287247643299	3183	63875	2732	1823	1137	738	442	165	20	17	14	9	5	1	61853	62762	63448	63847	64143	64420	2453	2456	2459	2464	2468	2472
H7_MACULADEGEN	60_70	UKBB	J10_PNEUMONIA	0.2379771678093	0.046432487477251	0.922989726318066	0.931478311528349	1.33280153918192	0.821132255187479	0.579422442984156	0.501941837100899	0.410621826024747	0.501908993321341	0.448970970391256	1.0007906612665	0.68128193278165	0.926296252444647	0.0245898802647569	0.0634719570317139	0.00299189412811477	0.411940514195926	3540	64453	3038	2055	1214	791	475	183	19	17	15	9	5	1	62452	63435	64276	64699	65015	65307	2484	2486	2488	2494	2498	2502
H7_MACULADEGEN	60_70	UKBB	J10_PNEUMONISOLLIQ	1.95148195622576	-10.4564307428791	-10.4404823459568	-10.4513578940503	-10.4166112693843	-10.4090692536459	1.00131592820179	413.598533488305	583.000075391943	772.129113552414	773.443749519118	1448.08007994902	0.0513052992125086	0.979830354057615	0.985712086868248	0.989200352216439	0.989254548805853	0.994264706597781	282	67235	256	120	64	33	23	6	1	0	0	0	0	0	64569	64705	64761	64792	64802	64819	2691	2692	2692	2692	2692	2692
H7_MACULADEGEN	60_70	UKBB	J10_PNEUMOPROBBAC	0.300735698680293	0.312193636595835	0.760234707389651	0.946039124601301	1.34816328358292	0.853613120089712	0.579416213466362	0.449364432001417	0.449381411260766	0.501906023446819	0.448972583942385	1.00079256076034	0.603738254737651	0.487215199292466	0.0906963227319276	0.0594442922822758	0.00267530862494581	0.393694177767967	3307	64482	2825	1904	1190	779	468	179	19	17	14	9	5	1	62455	63376	64090	64501	64812	65101	2490	2492	2495	2500	2504	2508
H7_MACULADEGEN	60_70	UKBB	J10_PNEUMOTHORAX	-10.9550233033439	-10.9524886203391	-10.9664060102177	-10.966941229272	-10.9674897292386	-10.9901376089211	634.402435321428	500.974479339773	612.451014429082	763.761894291961	913.191100994168	1477.7278108218	0.98622261031715	0.982557743270988	0.985714027248608	0.988543481334221	0.990417580340944	0.994066038265724	230	59079	195	134	85	49	30	18	0	0	0	0	0	0	56863	56924	56973	57009	57028	57040	2251	2251	2251	2251	2251	2251
H7_MACULADEGEN	60_70	UKBB	J10_PULMOEDEMA	-11.0004933609428	-11.0027598409468	-10.9769827841665	-10.9829399268105	-11.0184933264736	-11.0455181224242	823.963165247141	633.140475192001	788.892226402043	944.248500221889	968.904224357428	1526.20765132149	0.989347990966294	0.98613500368675	0.988898252279463	0.990719688081514	0.990926558066401	0.994225575114465	137	66470	118	75	52	30	21	9	0	0	0	0	0	0	63865	63908	63931	63953	63962	63974	2624	2624	2624	2624	2624	2624
H7_MACULADEGEN	60_70	UKBB	J10_RESPDISOTH	1.00050609952941	0.754690981943712	1.09879260128958	0.702858923864442	-0.62725377057579	0.557652113703489	0.411193497243701	0.356360010128617	0.356313135188275	0.501926014984288	1.00081261762109	1.00087468422311	0.014967028738332	0.034193970278325	0.00204386206470432	0.1614163893153	0.530826750659632	0.577414857342654	3397	65545	2708	1979	1340	979	719	277	24	21	14	6	2	1	63670	64399	65038	65399	65659	66101	2540	2543	2550	2558	2562	2563
H7_MACULADEGEN	60_70	UKBB	J10_RESPIRATORY	0.595262508981495	0.701833340461271	0.44565674528239	0.547549673723718	0.820812342959192	-0.18241707848555	0.296113686206751	0.205116091522693	0.257118364107886	0.273897563036986	0.230117270197879	0.579870401750691	0.0444047461506721	0.000622447626195955	0.0830468623518217	0.0455971182876106	0.000361187024218658	0.753078670863978	12158	39034	8830	7531	5920	4698	3576	1771	72	69	49	37	23	3	40990	42289	43900	45122	46244	48049	1300	1303	1323	1335	1349	1369
H7_MACULADEGEN	60_70	UKBB	J10_RESPOTHER	1.00050609952941	0.754690981943712	1.09879260128958	0.702858923864442	-0.62725377057579	0.557652113703489	0.411193497243701	0.356360010128617	0.356313135188275	0.501926014984288	1.00081261762109	1.00087468422311	0.014967028738332	0.034193970278325	0.00204386206470432	0.1614163893153	0.530826750659632	0.577414857342654	3397	65545	2708	1979	1340	979	719	277	24	21	14	6	2	1	63670	64399	65038	65399	65659	66101	2540	2543	2550	2558	2562	2563
H7_MACULADEGEN	60_70	UKBB	J10_SEPTDEV	2.25955703345033	1.53124077302793	1.04386042340754	-10.5191961539017	0.960172475277006	-10.5037705763075	0.709507533163378	0.709024307247601	1.00137793462639	348.803024020723	1.00109031854829	456.294771165864	0.00144912333321732	0.0308001649243553	0.297215129736707	0.975941056875793	0.337494910284661	0.981634555581233	398	57494	240	233	203	178	155	80	5	3	2	1	1	0	55429	55436	55466	55491	55514	55589	2218	2220	2221	2222	2222	2223
H7_MACULADEGEN	60_70	UKBB	J10_SINUSITIS	-11.0304695626963	-0.449441294354739	-0.453016004229654	-0.358345922561013	0.82981865057853	0.725029815309437	302.638663826363	1.00141485823235	1.00138793255567	1.00128960854534	0.502118493086646	0.70856840443126	0.970925416327745	0.653571395771202	0.650989403816456	0.720429831705784	0.0984051482129889	0.30619819982678	1360	55883	791	810	791	717	599	384	5	6	8	7	6	2	54276	54257	54276	54350	54468	54683	2171	2170	2168	2169	2170	2174
H7_MACULADEGEN	60_70	UKBB	J10_TONSILLITIS	-12.5362103230962	-12.5314339532923	1.62204434409278	-12.5350189623271	-12.5214858675726	-12.5394641782764	1219.57012676568	800.348293084143	0.709386843655128	818.345383079436	747.876315654893	1054.89209036581	0.991798526132667	0.987507652307261	0.0222224437827465	0.987778867923586	0.986641864036755	0.990515798396541	411	55729	233	234	224	221	190	110	2	2	2	0	0	0	53740	53739	53749	53752	53783	53863	2165	2165	2165	2167	2167	2167
H7_MACULADEGEN	60_70	UKBB	J10_UPPERDIS	0.329672962226466	0.707092014658497	0.764354409664308	0.49042946239156	1.18351352525054	-0.29502348973328	0.579886628352774	0.336725975406451	0.35677442820412	0.449688328905209	0.304516973742791	1.00095475030065	0.569686826732581	0.0357373411771808	0.0321611107861562	0.275449545425088	0.000101688504271916	0.768190911608259	3527	58783	2415	2217	1871	1534	1172	598	25	27	23	17	12	1	57582	57780	58126	58463	58825	59399	2288	2286	2290	2296	2301	2312
H7_MACULADEGEN	60_70	UKBB	J10_UPPERINFEC	-0.348467488511173	0.63029181392989	-0.168204904803606	-0.0561803738878186	0.381749099749197	0.392540273112673	0.709386436520902	0.292961750594271	0.449968075168624	0.449942155152461	0.336321391858955	0.502059480165386	0.62326817995846	0.0314408986570959	0.708541812054159	0.900633336482594	0.256345021587008	0.43429679875069	5353	56792	3332	3255	3003	2710	2253	1216	26	29	22	18	13	4	56593	56670	56922	57215	57672	58709	2194	2191	2198	2202	2207	2216
H7_MACULADEGEN	60_70	UKBB	J10_VASOALLERRHIN	0.163874158692537	0.835621635574318	-12.0345006504597	0.843031950746945	1.0165128417136	-12.0258002500475	1.00161700516199	0.502453034820289	332.926781229098	0.579352860368162	0.501862693705628	581.641240380812	0.870038485958165	0.0962956091881953	0.971164676099006	0.145634124241042	0.0428181015552967	0.983504407700682	1404	57934	957	896	771	646	494	224	10	10	7	7	4	0	56121	56182	56307	56432	56584	56854	2250	2250	2253	2253	2256	2260
H7_MACULADEGEN	60_70	UKBB	J10_VIRALPNEUMO	1.49482530034009	-10.1646075758498	3.28759341779678	-10.1892819946524	-10.2628687429861	-10.2591151523097	1.00141004327166	324.575384083346	0.70879077303691	919.964586484525	966.687492734667	1205.42471284309	0.135510364960763	0.975017027192692	3.51264642856645e-06	0.991163024431627	0.991529392114691	0.993209454988877	356	59977	321	219	41	21	11	8	3	2	2	0	0	0	57687	57789	57967	57987	57997	58000	2322	2323	2323	2325	2325	2325
H7_MACULADEGEN	60_70	UKBB	J10_VOCALLARYNX	1.70613080875744	1.0159183766427	1.23128906580877	0.128098678889551	1.88562817434993	-10.4885660328211	0.50300230624298	0.502378637988539	0.502311557254445	1.00115111906335	0.410715059835999	292.329425380705	0.000694111342962031	0.0431539892520959	0.0142362723843436	0.898187440630336	4.40945517180358e-06	0.971378626319704	1215	57982	849	752	614	470	348	197	14	11	9	7	6	0	56099	56196	56334	56478	56600	56751	2235	2238	2240	2242	2243	2249
H7_MACULADEGEN	60_70	UKBB	JOINTPAIN	0.51785259334397	1.15357281043932	1.24362384783614	1.16842349236441	0.439343055952681	-11.1053610269768	0.709619719591352	0.381741281234797	0.411641180824826	0.502682541263161	0.708706505887725	339.086330359546	0.465536462004929	0.00251217792446439	0.0025182851028829	0.0201053232513888	0.535308860863045	0.973873283802201	1950	52442	1445	1243	967	687	485	239	18	17	12	6	2	0	51049	51251	51527	51807	52009	52255	1880	1881	1886	1892	1896	1898
H7_MACULADEGEN	60_70	UKBB	JUVEN_ARTHR_COMORB	2.62824055796071	3.1952196428629	-12.1141912177973	-12.1905880911259	-12.1943481767101	-12.0330501794983	1.00676392883121	0.587613277964029	1251.41845366802	1481.45364517827	1244.2730406724	1885.98657557053	0.00903880979522161	5.39959873904735e-08	0.992276304419743	0.993434440364007	0.992180553566931	0.994909338198007	172	19151	126	106	96	72	61	20	4	3	0	0	0	0	18658	18678	18688	18712	18723	18764	535	536	539	539	539	539
H7_MACULADEGEN	60_70	UKBB	K11_ABSCANAL	-11.1141836086987	-11.1162618892585	2.57750161431285	2.67993178095922	2.22127160202465	-11.1019366481702	840.591739268987	612.038090677215	0.709854783308378	0.709673524177641	1.00266870742607	980.139935814728	0.989450791954811	0.985509061863112	0.000282296062760548	0.000159182773592172	0.026735401888943	0.990962643073752	207	40599	132	117	94	84	65	36	3	3	4	2	1	0	39293	39308	39331	39341	39360	39389	1378	1378	1377	1379	1380	1381
H7_MACULADEGEN	60_70	UKBB	K11_ACUTGASTR	-12.024907152994	1.23050226754277	-12.0367269478014	-12.0333013731022	-12.0301437127481	-11.9849218041339	1050.97531972421	1.00156348234461	901.307254372228	1027.83385203255	1142.20410526498	1919.87625693189	0.990871071615025	0.219228791902324	0.989344773294396	0.990659029144688	0.991596520774268	0.995019198801107	239	44490	181	154	114	82	57	22	1	1	0	0	0	0	43020	43047	43087	43119	43144	43179	1527	1527	1528	1528	1528	1528
H7_MACULADEGEN	60_70	UKBB	K11_ACUTPANC	-11.5188556096445	-11.520739112303	-11.5328017274478	1.93052464839646	1.35466641812669	-11.5330921232893	563.42183639389	418.040488304348	504.468170211145	0.708643495476592	1.00087030476918	1065.16960891297	0.983688816716454	0.978013956339766	0.981760904837465	0.00644469841977119	0.175899630836692	0.99136109754717	462	60393	362	293	198	147	91	47	2	2	3	3	1	0	58165	58234	58329	58380	58436	58480	2326	2326	2325	2325	2327	2328
H7_MACULADEGEN	60_70	UKBB	K11_ADHE	-12.00960297593	1.13383218742368	-12.0179187723379	-12.027242550835	-12.0525853605064	-12.051167032838	938.31021648475	1.00171913855142	847.705850808648	1077.25078673751	1155.66460650484	1832.4718912703	0.989788009330636	0.25768223156038	0.988688776143223	0.991091998358076	0.991678902859748	0.994752786740947	284	40817	227	184	125	82	53	22	1	1	0	0	0	0	39489	39532	39591	39634	39663	39694	1384	1384	1385	1385	1385	1385
H7_MACULADEGEN	60_70	UKBB	K11_ALCOLIV	1.89458976845143	-11.4563327429738	-11.4484664960373	-11.475349226763	2.33280001622067	-11.4625040419509	1.0014638466616	619.606727312876	686.977799924792	911.808747381334	1.00100444925576	1776.40713329779	0.0585149098393912	0.98524820694173	0.986703890765371	0.989958681238182	0.019781894635748	0.994851579141962	279	64665	224	156	110	71	44	17	2	1	1	1	1	0	62186	62254	62300	62339	62366	62393	2532	2533	2533	2533	2533	2534
H7_MACULADEGEN	60_70	UKBB	K11_APHTA_RECUR	-11.1888312670383	-11.1953802138698	-11.1889618669487	-11.1701606313156	-11.1888837552005	3.14694515946661	894.479648368782	654.800313682865	790.775327396909	904.59294494381	1016.21799276403	1.0010818476181	0.990019713771114	0.986358916361689	0.988710823748012	0.990147754005447	0.991215214360347	0.00166915135347937	147	67595	110	83	63	48	30	19	0	0	1	1	1	1	64928	64955	64975	64990	65008	65019	2704	2704	2703	2703	2703	2703
H7_MACULADEGEN	60_70	UKBB	K11_APHTA_RECUR_INCLAVO	-11.1888312670383	-11.1953802138698	-11.1889618669487	-11.1701606313156	-11.1888837552005	3.14694515946661	894.479648368782	654.800313682865	790.775327396909	904.59294494381	1016.21799276403	1.0010818476181	0.990019713771114	0.986358916361689	0.988710823748012	0.990147754005447	0.991215214360347	0.00166915135347937	147	67595	110	83	63	48	30	19	0	0	1	1	1	1	64928	64955	64975	64990	65008	65019	2704	2704	2703	2703	2703	2703
H7_MACULADEGEN	60_70	UKBB	K11_APPENDACUT	-12.0263396288371	0.57932438857854	-12.0342610108499	-12.0455137530415	-12.0416553581113	1.60266501017661	747.922730160452	1.00105679941218	606.690763377366	693.517710247663	662.405484529746	1.00089181175919	0.987170844203941	0.562782974185819	0.984174274591025	0.986142464561426	0.985496313101162	0.109324434897285	483	66103	323	293	234	190	144	82	1	1	0	1	1	1	63641	63671	63730	63774	63820	63882	2621	2621	2622	2621	2621	2621
H7_MACULADEGEN	60_70	UKBB	K11_APPENDIX	-12.0117615609624	0.302487358247621	-12.0193583196348	-12.0217468909541	-12.0211683639181	1.38301987008402	654.070991646459	1.00104428317241	531.57600722333	587.260316267881	580.061004939999	1.00083627363998	0.985347981286292	0.762521096308255	0.981960729573752	0.983667726077633	0.983465845767652	0.167013385636999	615	66151	425	385	302	245	182	98	1	1	0	1	1	1	63718	63758	63841	63898	63961	64045	2622	2622	2623	2622	2622	2622
H7_MACULADEGEN	60_70	UKBB	K11_APPENDOTH	-11.1667790292466	-11.1696438411042	-11.1583532961936	-11.1431725887954	-11.1449376913612	3.22777503526715	958.142518333322	657.012137651294	766.541008622773	765.633522029763	846.747714721213	1.00106292830166	0.990701175752076	0.986436084542016	0.988385796320172	0.988387849755795	0.989498504908586	0.00126259958979736	122	65928	94	88	66	52	32	16	0	0	0	1	1	1	63342	63348	63370	63384	63404	63420	2614	2614	2614	2613	2613	2613
H7_MACULADEGEN	60_70	UKBB	K11_BILIAOTH	-12.5497293502781	-12.5484203011323	-12.5487955940368	-12.5436430588532	2.20400977620975	-12.5889059618906	779.33590214118	622.327133081968	783.8442464682	988.004916310759	0.708354887087176	2277.10828136938	0.987152134882101	0.983912781752743	0.987226974457615	0.989870384140216	0.00186171921734148	0.995588948219836	652	60846	569	378	219	141	77	25	2	2	2	2	2	0	58580	58771	58930	59008	59072	59124	2347	2347	2347	2347	2347	2349
H7_MACULADEGEN	60_70	UKBB	K11_CARIES	1.51942578368789	0.833988047260442	1.40779314524904	-11.0828874173803	1.06279814741606	-11.0498074929342	0.709269340982477	0.708785714386149	0.579612335001361	328.953071215785	0.708344301914188	451.2085915415	0.0321741027293307	0.239337859504676	0.0151466731495821	0.973123241943919	0.133511420077321	0.980462274445076	804	63010	516	470	419	343	256	136	7	5	5	2	2	0	60811	60857	60908	60984	61071	61191	2480	2482	2482	2485	2485	2487
H7_MACULADEGEN	60_70	UKBB	K11_CARIES_1	1.49903229220627	0.810709436471168	1.38347961631832	-11.0696977018601	1.03734241225498	-11.0384789857944	0.709079848647118	0.708638396804207	0.57941681994426	323.414709726794	0.708235151983301	443.391450023799	0.0345107515575151	0.252607771438499	0.0169536914110771	0.972695686456259	0.143006490508071	0.980138267776504	804	67225	516	470	419	343	256	136	7	5	5	2	2	0	64821	64867	64918	64994	65081	65201	2685	2687	2687	2690	2690	2692
H7_MACULADEGEN	60_70	UKBB	K11_CARIES_INCLAVO	1.49903229220627	0.810709436471168	1.38347961631832	-11.0696977018601	1.03734241225498	-11.0384789857944	0.709079848647118	0.708638396804207	0.57941681994426	323.414709726794	0.708235151983301	443.391450023799	0.0345107515575151	0.252607771438499	0.0169536914110771	0.972695686456259	0.143006490508071	0.980138267776504	804	67225	516	470	419	343	256	136	7	5	5	2	2	0	64821	64867	64918	64994	65081	65201	2685	2687	2687	2690	2690	2692
H7_MACULADEGEN	60_70	UKBB	K11_CHOLANGI	-11.008942602481	-11.0126621943073	-10.9842153661595	-10.9655654168604	-10.9288880697246	-10.9241609255122	768.683182184166	626.082626304432	803.041064087885	943.928744265324	1233.14058218566	2283.70445778437	0.98857323112693	0.985966101467621	0.989086657003145	0.990731229858696	0.992928724404356	0.996183312568464	171	60334	150	86	49	33	16	6	0	0	0	0	0	0	58026	58090	58127	58143	58160	58170	2329	2329	2329	2329	2329	2329
H7_MACULADEGEN	60_70	UKBB	K11_CHOLECYST	0.889829080845977	0.205634083430788	-12.047265338851	-12.0431114594234	-12.0440780912409	1.65540160741529	1.00146336628218	1.0011009525438	512.658205006587	631.365977345518	668.282851948622	1.00077928695822	0.374256350829369	0.837253418067556	0.981251753530287	0.984781520738616	0.985620963139708	0.0981046407110606	634	60452	477	415	320	220	155	75	2	1	1	1	1	1	58287	58349	58444	58544	58609	58689	2320	2321	2321	2321	2321	2321
H7_MACULADEGEN	60_70	UKBB	K11_CHOLELITH	0.862611711522906	0.202872910533999	0.607135838908115	0.721752477524068	0.493718376134942	-0.0554804908763689	0.450268869278877	0.449697585549499	0.410979944694983	0.449654322528192	0.501813161954493	1.00084535875101	0.0553943440158701	0.651894512732287	0.139598389163177	0.108465768547876	0.325179964584986	0.955793004492512	3256	62054	2329	2066	1646	1262	891	430	21	17	16	10	5	1	60573	60836	61256	61640	62011	62472	2387	2391	2392	2398	2403	2407
H7_MACULADEGEN	60_70	UKBB	K11_CHRONGASTR	1.19028253268779	0.591903475521983	-11.5134374265676	1.19413586962822	0.659127584204549	1.78025559738073	0.70970497307523	0.709264396312502	347.47000371616	0.709308638012833	1.00123053061195	1.00145453046968	0.0935129229363845	0.403981548407833	0.97356688883271	0.0922743097351017	0.510334132431649	0.0754580823859314	896	44967	681	603	433	330	209	82	6	5	4	4	2	1	43631	43709	43879	43982	44103	44230	1545	1546	1547	1547	1549	1550
H7_MACULADEGEN	60_70	UKBB	K11_CHRONPANC	-10.1280551871426	-10.129401643366	2.43345911612581	2.86075337201701	-10.1068925833921	-10.1158228503255	572.311722654268	439.828946495456	1.00132755067766	1.00130522660856	578.712368257408	963.764399873556	0.985880776560284	0.981626087024415	0.0150891249440157	0.00427633087580562	0.986066094186213	0.991625431822602	120	60138	95	74	51	34	23	12	2	2	2	1	0	0	57844	57865	57888	57905	57916	57927	2317	2317	2317	2318	2319	2319
H7_MACULADEGEN	60_70	UKBB	K11_COELIAC	-12.0480544847383	1.23979178791794	-12.0490547818426	1.16899598699939	-12.0483841916306	-12.0568401318144	751.91253298988	0.708663802419108	625.0885403151	1.00104095129414	715.539556209118	1285.73932052961	0.987215872975378	0.0802084147037916	0.984621123478657	0.242895362350912	0.986565710586612	0.992518059101815	430	62711	322	281	219	155	115	50	3	3	1	1	0	0	60371	60412	60474	60538	60578	60643	2445	2445	2447	2447	2448	2448
H7_MACULADEGEN	60_70	UKBB	K11_CONSTIPATION	1.17868382071131	0.922616859683388	-0.924221711850418	1.13280447201964	0.272396968204394	1.42698028810512	0.356851813801911	0.319244270138877	1.00099194312234	0.449458050896962	0.708332361622802	0.57882411066075	0.000956542086519985	0.00385238298777784	0.355847842755314	0.0117228654464378	0.700562728118593	0.0136895139430335	3469	65781	2785	2031	1310	844	574	302	24	16	10	9	5	3	63889	64643	65364	65830	66100	66372	2552	2560	2566	2567	2571	2573
H7_MACULADEGEN	60_70	UKBB	K11_CROHN	1.83154139095576	1.85530918271051	-11.503684086057	-11.4997047151601	-11.5354771276905	-11.5677849696353	1.00173932410923	0.708750030910205	666.381256440437	811.164216499241	823.966565206183	1228.65485364889	0.0674953487431811	0.00885193878294138	0.986226869419647	0.988688937061066	0.988830034083054	0.992488028149913	242	62590	180	164	125	84	61	25	3	2	0	0	0	0	60211	60227	60266	60307	60330	60366	2438	2439	2441	2441	2441	2441
H7_MACULADEGEN	60_70	UKBB	K11_DENTOFACIAL_ANOMALIES	3.55330737048885	-10.233977119998	-10.2571047695033	-10.2396191898505	2.3853134659469	3.30760936043687	0.709473344160954	499.386573442537	544.212556135352	645.583976249747	1.00123513997252	1.00160851884625	5.48919849861078e-07	0.983650019308633	0.984962675095128	0.987345269066355	0.0172015620753643	0.000958962837475895	115	62751	67	61	53	44	36	19	2	0	2	2	2	1	60323	60329	60337	60346	60354	60371	2474	2476	2474	2474	2474	2475
H7_MACULADEGEN	60_70	UKBB	K11_DIAHER	0.573330205484979	0.604824150445249	0.0410479626226988	1.09161341064503	0.739480044826505	0.646072405827562	0.357627808704462	0.254675022384844	0.381005862289203	0.271466741632243	0.336167145727503	0.578897051298609	0.108902044971033	0.0175543699413203	0.914205288714718	5.79102513344599e-05	0.0278254045980042	0.264404909029332	6491	54187	4920	4386	3365	2395	1618	669	49	43	32	25	12	3	53720	54254	55275	56245	57022	57971	1989	1995	2006	2013	2026	2035
H7_MACULADEGEN	60_70	UKBB	K11_DISLIVOTH	1.28987925139633	0.244360456641696	-0.481425560228813	0.523110326809887	1.04795550256173	0.766478834764623	0.449972227471719	0.579075690240784	1.00108026941562	0.708568412757757	0.578928903157807	1.00077449858073	0.00414939496954676	0.673036972642917	0.63058327118795	0.460354230234897	0.0702705610935887	0.443744340673811	2126	66122	1593	1296	897	651	459	211	13	8	6	5	3	1	64044	64341	64740	64986	65178	65426	2598	2603	2605	2606	2608	2610
H7_MACULADEGEN	60_70	UKBB	K11_DISORD_TEETH	0.876691895796808	-12.0820002199792	1.57766990725493	0.718782446270045	-12.0806537307257	-12.0745871131554	1.00139206367602	491.099655366935	0.57930992969945	1.00104908601874	581.135534351632	978.541149276557	0.381316496286344	0.98037247842716	0.00646214571623476	0.472739299942186	0.983414758970298	0.990154852285954	643	63015	459	400	329	250	191	91	4	4	4	1	0	0	60714	60773	60844	60923	60982	61082	2481	2481	2481	2484	2485	2485
H7_MACULADEGEN	60_70	UKBB	K11_DIVERTIC	0.572106556810063	0.660723538829918	0.565031765364928	-0.377272850232307	0.721587646734568	1.06059080464667	0.307177517434634	0.215113668516472	0.263585718035193	0.50283117016289	0.305224140007047	0.449496457722239	0.0625379495700462	0.00212979843021645	0.0320620848626207	0.45307569126864	0.0180727732336555	0.0182991515589941	9394	47455	7362	6416	4672	3447	2091	762	57	49	33	18	15	5	47848	48794	50538	51763	53119	54448	1582	1590	1606	1621	1624	1634
H7_MACULADEGEN	60_70	UKBB	K11_DULC	-12.0212297368252	1.4593233666767	-12.0118819441891	0.940155933799535	-12.0198932052377	-12.0048112752693	677.280854127914	0.580093793474463	560.203563935014	1.00154981190653	682.59571148107	1147.55870091116	0.985838888018033	0.0118807054927927	0.982893074194519	0.34788421639382	0.985950700486497	0.991653342994754	594	44748	444	388	297	225	139	69	4	4	1	1	0	0	43359	43415	43506	43578	43664	43734	1535	1535	1538	1538	1539	1539
H7_MACULADEGEN	60_70	UKBB	K11_EMBIMPACT_TEETH	-10.5411422910406	2.27667599787861	-10.5119373082026	-10.5370169941766	1.74698834568798	-10.5737177972631	614.322257706884	0.708639034235868	464.455933508796	544.890305888961	1.00078015054696	840.149826543059	0.986309787938931	0.00131473295089707	0.981943181528067	0.9845715750046	0.0808758753738719	0.989958477405025	183	67483	108	104	97	75	65	31	2	2	0	0	1	0	64860	64864	64871	64893	64903	64937	2696	2696	2698	2698	2697	2698
H7_MACULADEGEN	60_70	UKBB	K11_ENERCOLNONINF	0.882792014723634	0.00708040502906188	0.93525903055425	-0.175351850646933	0.88907601792536	1.28586826319334	0.450222556477877	0.502105791962835	0.35645644321263	0.708559028521816	0.380131165110948	0.449025548612526	0.0499034918318823	0.988749066981242	0.00869629831604323	0.80453932093285	0.0193423477933846	0.00418742631875172	3201	64033	2309	2006	1592	1185	907	543	21	20	22	14	12	5	62411	62714	63128	63535	63813	64177	2493	2494	2492	2500	2502	2509
H7_MACULADEGEN	60_70	UKBB	K11_FEMHER	-11.5413512791653	-11.552038848753	-11.5531205032458	-11.5519951586286	2.14080928448221	-11.5822882033542	978.06893325667	684.40775004353	737.894824652957	899.893200907563	1.00100807539225	1485.62213658791	0.990585068209147	0.986533238696805	0.987508138600019	0.989757778555788	0.0324637524777316	0.993779551951748	155	50029	118	113	88	63	39	15	1	1	1	1	1	0	48194	48199	48224	48249	48273	48297	1871	1871	1871	1871	1871	1872
H7_MACULADEGEN	60_70	UKBB	K11_FIBROCHIRLIV	-10.993000452721	1.07517091637889	1.49708284526209	-11.0082004748675	-11.0285623181338	-11.0120412914945	541.165592372568	1.0010526136979	1.00106525555494	691.479520780604	699.48735238022	1346.07496106227	0.983793237639195	0.282804589800006	0.134786668696961	0.987298391424773	0.987420565917214	0.993472696559783	312	64809	247	195	117	77	49	19	2	2	1	0	0	0	62326	62378	62456	62496	62524	62554	2546	2546	2547	2548	2548	2548
H7_MACULADEGEN	60_70	UKBB	K11_FISSANAL	-11.983714364348	0.649831384832839	-11.9779378925144	0.971226629782749	-11.9904116967573	1.43434415805726	777.793439226211	1.00191325175047	591.639343543476	1.00207251579786	598.170574889765	1.0016719291112	0.987707221602592	0.516603118288377	0.983847661589999	0.332436476729038	0.984007364904022	0.152158120081176	564	40653	345	316	282	244	200	122	2	2	1	1	0	1	39492	39521	39555	39593	39637	39715	1378	1378	1379	1379	1380	1379
H7_MACULADEGEN	60_70	UKBB	K11_FISTULA	-11.9797433781223	0.302856027519075	-11.9722008310495	0.695850342953795	-11.9795795595039	1.24229149335055	642.376421410716	1.00103188225456	516.142329478917	1.00117854954139	524.293327876392	1.00094123596811	0.985121031937011	0.762237520365922	0.981494295007754	0.487035740134162	0.981770719870173	0.214560202089509	666	66963	430	379	318	276	221	131	2	2	1	1	0	1	64532	64583	64644	64686	64741	64831	2665	2665	2666	2666	2667	2666
H7_MACULADEGEN	60_70	UKBB	K11_FUNCDYSP	-12.1237363434486	1.24143301395644	0.12133106901086	-0.780925314933732	0.833888092160853	0.893535301948988	359.810202221023	0.321278000791922	0.579972299813722	1.00149834865864	0.449972883991408	0.708798431020416	0.973120517769377	0.000111524148296585	0.834290949670355	0.435533940323031	0.0638542251277047	0.207440793469867	2228	45076	1555	1443	1283	1055	811	360	15	17	9	7	6	2	44183	44295	44455	44683	44927	45378	1551	1549	1557	1559	1560	1564
H7_MACULADEGEN	60_70	UKBB	K11_GALLBILPANC	0.790022527215141	0.317066036696291	0.415556560892049	0.721752278734534	0.553858093388859	0.474021438739938	0.411512261671918	0.380820017472655	0.410917666311872	0.410831858510782	0.449163491500732	0.708261183099671	0.0548827716106766	0.405077336480456	0.311878076857132	0.0789507140844577	0.217542949006628	0.503320129421331	4200	62901	3092	2601	2003	1504	1040	504	25	21	19	13	7	2	61568	62059	62657	63156	63620	64156	2416	2420	2422	2428	2434	2439
H7_MACULADEGEN	60_70	UKBB	K11_GALLBLAOTH	-12.0325374805697	0.377820389694859	-12.0461912125997	-12.0415122419347	1.14762406963587	-12.0227681630068	656.91768721183	1.00118258456859	566.36926903511	653.124957271837	1.00108098203113	1049.83912804097	0.985386237477372	0.705895602107202	0.983030955434456	0.985290422106712	0.251635949218487	0.990862817775196	592	60370	431	368	276	204	132	68	1	2	1	1	1	0	58203	58266	58358	58430	58502	58566	2327	2326	2327	2327	2327	2328
H7_MACULADEGEN	60_70	UKBB	K11_GASTRODUOULC	1.13181899246168	1.16992371103303	0.308167631986328	1.35697047445407	0.755524093075865	-11.0452913544253	0.580620877837831	0.411995791080177	0.709236046121632	0.502916840612463	0.708811047638553	409.020461764349	0.0512565837989101	0.0045163103283149	0.663920716767747	0.00697154363738954	0.2864673198957	0.978456343186874	1574	45418	1168	1012	792	562	378	174	17	14	8	6	2	0	44255	44411	44631	44861	45045	45249	1552	1555	1561	1563	1567	1569
H7_MACULADEGEN	60_70	UKBB	K11_GIBLEEDING	1.10416543924696	0.297250434169752	0.608108964663884	1.12442712123682	0.468845405196906	-11.0252097358293	0.411322250494127	0.44948048059534	0.449561862298624	0.410843740388554	0.578890268442579	326.188308508068	0.00726537804967408	0.508407114115661	0.176160993011419	0.0062026242246171	0.417995490507672	0.973036526160146	3087	64861	2260	1881	1455	1062	745	322	22	16	13	9	3	0	63143	63522	63948	64341	64658	65081	2523	2529	2532	2536	2542	2545
H7_MACULADEGEN	60_70	UKBB	K11_GIDISEASES	0.5499530484323	0.326683856583829	0.490867002282643	0.46779343915125	0.156520379778992	0.664760031586048	0.219602078393051	0.1784059008906	0.180513859975664	0.206112601722507	0.23100365262425	0.273137491535908	0.0122688323092339	0.0670815939791996	0.00654249967216395	0.0232317816394074	0.498046473549296	0.0149415497373708	23824	32391	16718	15030	12367	9865	7009	3407	116	100	87	54	33	14	38434	40122	42785	45287	48143	51745	947	963	976	1009	1030	1049
H7_MACULADEGEN	60_70	UKBB	K11_GINGIVITIS_PERIODONTAL	2.67277486860104	-11.1860213447707	-11.1909763379882	-11.207165759338	-11.1946937272897	2.92849702155073	0.709572037635876	533.022317850547	560.850505727371	752.343412939907	700.118662607858	1.00133953833605	0.00016539169431402	0.98325680117694	0.984080401692179	0.988114877222928	0.98724260162194	0.00344922034103223	212	62778	145	127	110	76	59	29	2	0	1	1	1	1	60369	60387	60404	60438	60455	60485	2474	2476	2475	2475	2475	2475
H7_MACULADEGEN	60_70	UKBB	K11_GULC	1.1021729360004	1.13350748494951	0.643859735988395	1.7140729797408	1.14567075578481	-10.4772422289122	0.709829852064359	0.50311978311408	0.709250891176845	0.502959348238409	0.708797869155493	357.960306107243	0.120488046073428	0.0242618292831224	0.363982574447855	0.000654468452674079	0.106017040328213	0.976649823397547	1088	45063	803	698	552	383	258	121	14	12	8	6	2	0	43791	43896	44042	44211	44336	44473	1543	1545	1549	1551	1555	1557
H7_MACULADEGEN	60_70	UKBB	K11_HEPFAIL	-9.97498720622475	-9.97215954276053	-9.96200182384198	-9.9674930345052	-9.96593167128534	-10.024074510551	704.738567737079	563.199294671903	789.724774477118	902.994874623663	802.311340313662	1885.0416262716	0.988706985951209	0.985873177608977	0.989935333284867	0.9911929208822	0.990089310549425	0.995757114069874	119	64692	109	38	21	18	12	4	0	0	0	0	0	0	62166	62237	62254	62257	62263	62271	2536	2536	2536	2536	2536	2536
H7_MACULADEGEN	60_70	UKBB	K11_HERING	0.427700463167668	-0.65828613443271	-0.383574431499425	0.366300266292273	0.92254312786965	0.244893997615081	0.580564886806243	0.709273516225365	0.709275917537972	0.579971852052217	0.450114469343411	1.00128994895668	0.461306576355472	0.35334883734265	0.588647371755681	0.527659506059422	0.0404059732277513	0.806782810085216	3077	51713	2390	2123	1637	1184	781	345	12	10	11	9	6	1	50470	50737	51223	51676	52079	52515	1918	1920	1919	1921	1924	1929
H7_MACULADEGEN	60_70	UKBB	K11_HERNIA	0.193597623177636	0.272577326416351	-0.00883502180606459	0.922822640274642	0.716973389367082	0.43701303083036	0.357576767048642	0.247288615591589	0.319816160047343	0.240456579716853	0.270737558874523	0.501782138582068	0.588221189254233	0.27034693673754	0.977960991808763	0.000124144932852324	0.0080916166407232	0.383796822874786	10063	55848	7562	6792	5278	3845	2629	1147	59	54	45	35	18	4	56260	57030	58544	59977	61193	62675	2030	2035	2044	2054	2071	2085
H7_MACULADEGEN	60_70	UKBB	K11_IBD	1.68111497932667	1.45548758120623	-11.4792752837604	-11.483262482423	-11.4920808614522	-11.5163896001443	0.70906152391054	0.579149582543411	433.414181648446	502.225614408745	512.552465713131	807.245479123641	0.0177447628405122	0.0119659729373159	0.978869944327856	0.981758159472908	0.982111907946626	0.988617541983699	565	66643	411	369	275	212	144	68	5	3	0	0	0	0	64145	64187	64281	64344	64412	64488	2647	2649	2652	2652	2652	2652
H7_MACULADEGEN	60_70	UKBB	K11_IBS	-0.0925840686154606	0.624749316228781	0.106796862615798	0.799715663470972	1.40431371855103	-12.1460190682413	1.0021841065016	0.503615064199266	0.709588530345087	0.580482377772652	0.41172490879932	547.987094422709	0.92639430514195	0.214779630082879	0.880365938465613	0.168303864256724	0.000647711997970129	0.982316503908194	1903	41298	1309	1149	956	759	580	316	12	14	11	9	6	0	40471	40631	40824	41021	41200	41464	1409	1407	1410	1412	1415	1421
H7_MACULADEGEN	60_70	UKBB	K11_ILEUS	-12.5056164276607	-0.264196007342523	1.45314008111407	0.509980324210948	-12.5392841845746	1.69513187505649	582.241964063698	1.0016994900784	0.503203086267021	1.0015783483046	765.97473293595	1.00133567111382	0.98286404663333	0.791974282778508	0.00387970457218277	0.610628397217845	0.986938923732984	0.0904800707856365	1275	41804	1043	743	509	334	207	88	4	5	6	2	1	1	40603	40903	41137	41312	41439	41558	1429	1428	1427	1431	1432	1432
H7_MACULADEGEN	60_70	UKBB	K11_IMPACT	-10.5916764687733	-10.6088589394895	2.34561909093055	-10.6786318886623	-10.6843670799351	-10.6635538646012	782.659296574479	605.904196242096	1.00180362624341	988.194562572628	971.324073793087	1544.27920421603	0.989202610611799	0.986030444537043	0.0192117731335643	0.991378064588916	0.991223609240345	0.994490492811074	117	40690	94	67	46	27	18	9	0	0	1	0	0	0	39331	39358	39379	39398	39407	39416	1382	1382	1381	1382	1382	1382
H7_MACULADEGEN	60_70	UKBB	K11_IMPACTED_TEETH	-10.5530082452837	2.34290324939445	-10.5237002322833	-10.5498808984898	1.75297111916448	-10.5899643882654	636.315190985235	0.708651644605926	482.056494182354	556.610701465903	1.00076792283642	847.19113679606	0.986768041221074	0.000945900027647724	0.982582889912112	0.984877971094142	0.079838137862617	0.990026631914523	175	67516	103	98	91	73	64	31	2	2	0	0	1	0	64889	64894	64901	64919	64928	64961	2697	2697	2699	2699	2698	2699
H7_MACULADEGEN	60_70	UKBB	K11_INTESTOTH	0.729431027184287	0.467786104074484	0.507641844413293	0.349045620269775	-0.107137443784854	0.700607314614864	0.2157522219117	0.181136185152122	0.202395609406581	0.255066486395258	0.319417093302548	0.336184199323778	0.000722557293701444	0.00980843712252354	0.0121359540184864	0.17117140122819	0.737311677835612	0.0371603179118633	17083	51532	12633	10945	8357	6467	4179	1904	92	77	58	32	18	9	54174	55862	58450	60340	62628	64903	1716	1731	1750	1776	1790	1799
H7_MACULADEGEN	60_70	UKBB	K11_JAWS	-10.1644061886317	-10.1651124892082	2.55828664890268	-10.1605485446436	-10.1302462769923	-10.0994310916575	677.191978569302	471.119627644699	1.00149830558416	665.518413252307	634.703205931846	1153.53881795923	0.988024491550717	0.982785779716197	0.0106352866106384	0.987819074982409	0.987265821457019	0.993014472448332	104	62798	73	67	48	37	27	14	1	1	1	0	0	0	60353	60359	60378	60389	60399	60412	2475	2475	2475	2476	2476	2476
H7_MACULADEGEN	60_70	UKBB	K11_LICHEN_PLANUS_WIDE	-11.0582549954758	0.744992315925221	-11.0547474229779	-11.0458734660746	1.09666329599645	-11.0241396536965	531.571440137923	1.00098749412286	411.204051697432	435.202255928328	1.00071441875366	758.906913089262	0.983402843131639	0.456720788557046	0.978552375902548	0.979751056850623	0.27313112692593	0.988410065402088	318	67366	228	215	175	151	105	45	1	1	0	1	1	0	64763	64776	64816	64840	64886	64946	2692	2692	2693	2692	2692	2693
H7_MACULADEGEN	60_70	UKBB	K11_LIP_ORAL_MUCOSA	0.695594406016744	1.12104947257187	-11.524186839604	1.8516503646911	0.611923184329024	-11.4991980319028	1.00147055891012	0.579251005420136	352.690342860266	0.502069535891296	1.00092540103691	715.618913110363	0.487322940553468	0.0529481990595746	0.973933692776946	0.000225991961968687	0.540962976202659	0.987179436467676	771	63056	547	492	418	318	209	95	8	8	5	5	1	0	60790	60845	60919	61019	61128	61242	2482	2482	2485	2485	2489	2490
H7_MACULADEGEN	60_70	UKBB	K11_LIVER	0.922633464280228	0.087814972084361	-0.672291766869001	-0.332990627942239	1.14615727210029	0.610206592499133	0.502478674694715	0.579112880252945	1.0010608264325	1.00102528218341	0.501807219648596	1.00078553543985	0.0663333431026508	0.879473205120126	0.501851535896042	0.739398822076774	0.0223680665672732	0.542042248545826	2510	66445	1886	1518	1077	765	542	248	12	8	6	5	4	1	64449	64817	65258	65570	65793	66087	2608	2612	2614	2615	2616	2619
H7_MACULADEGEN	60_70	UKBB	K11_MALABSORB	-11.0504113901807	1.23021321704515	0.736816854835467	1.11426611220258	1.0340551559731	-11.0506484556482	451.162536671133	0.708812331624546	1.00106420583711	1.00107308959163	1.00083638533338	790.969727443399	0.980459212747353	0.0826349518544238	0.461710272147174	0.26567764264211	0.301514519087794	0.988853106943342	468	62710	344	298	246	168	127	55	5	5	3	2	1	0	60381	60427	60479	60557	60598	60670	2448	2448	2450	2451	2452	2453
H7_MACULADEGEN	60_70	UKBB	K11_OESITIS	0.387584844247564	0.634730312821781	1.07316121760483	0.735073802767674	1.2215346832176	0.628348223569416	0.709760963504338	0.450585901859376	0.411982496711615	0.579996534115922	0.449944082864693	1.0012224826979	0.585012324790907	0.158930491172135	0.00919088831931569	0.205020806092867	0.0066304019865581	0.530278447711726	2122	45455	1568	1379	1081	808	569	253	15	16	13	8	6	1	44439	44628	44926	45199	45438	45754	1555	1554	1557	1562	1564	1569
H7_MACULADEGEN	60_70	UKBB	K11_OESITIS_ADVERSE	0.312192778345918	0.56127344944213	1.00068531392574	0.664500315695572	1.14711031656529	0.553327649924278	0.708862393058034	0.449423568820772	0.410695608789903	0.579079302299937	0.44898969895662	1.0007916834976	0.659637433681047	0.21171113056026	0.0148276273306368	0.251170171093079	0.0106227460491531	0.580338779150167	2122	65350	1568	1379	1081	808	569	253	15	16	13	8	6	1	63334	63523	63821	64094	64333	64649	2555	2554	2557	2562	2564	2569
H7_MACULADEGEN	60_70	UKBB	K11_OESOBST	-12.4797328036342	-12.4836637669428	-12.4859968506618	1.71406122678033	-12.4918183087389	-12.529815175084	782.316279999126	603.767581791461	700.334112607971	0.709230339951238	941.616506157452	1848.03714124218	0.987272457343261	0.983503895825524	0.985775565997295	0.0156580214944758	0.989415291100319	0.994590330865025	660	44772	538	430	301	206	128	39	2	2	2	2	0	0	43364	43472	43601	43696	43774	43863	1528	1528	1528	1528	1530	1530
H7_MACULADEGEN	60_70	UKBB	K11_OESSTODUO	0.502893313094593	0.59001721369804	0.655484975891199	0.526034365348087	0.460194630365826	0.673011362970717	0.272989202729079	0.192520410063721	0.206238101050594	0.255030817121275	0.262219333745924	0.380590899045734	0.0654498621361294	0.00217888765804624	0.00148145298886235	0.0391477388947768	0.0792595036861047	0.0770052867445922	13026	51456	9508	8391	6756	5059	3603	1603	88	76	55	32	20	7	53151	54268	55903	57600	59056	61056	1735	1747	1768	1791	1803	1816
H7_MACULADEGEN	60_70	UKBB	K11_OESULC	1.29519928571293	-0.0997720279477075	0.865276127796776	1.19502677766375	0.338003694315911	-10.9975984595735	0.709896584222658	1.00149568241574	0.709231440640321	0.709322450775056	1.00118999119627	397.309415185626	0.0680780125791707	0.920643614609805	0.22245751476162	0.0920379639897203	0.735663171762223	0.977917227034716	877	44786	652	585	457	336	246	139	7	6	5	3	1	0	43474	43541	43669	43790	43880	43987	1530	1531	1532	1534	1536	1537
H7_MACULADEGEN	60_70	UKBB	K11_OESULC_ADVERSE	1.20357801370214	-0.194493047351602	0.767226654219235	1.09822805837902	0.240353188105855	-10.9843851182631	0.708866675628584	1.00093303071308	0.708433969271106	0.708492797757282	1.00073547569871	375.39563608843	0.0895284254479267	0.845931786966015	0.278813018448901	0.1211197609227	0.810193396656074	0.976656572536651	877	66568	652	585	457	336	246	139	7	6	5	3	1	0	64159	64226	64354	64475	64565	64672	2627	2628	2629	2631	2633	2634
H7_MACULADEGEN	60_70	UKBB	K11_ORAL	0.947370694818098	0.42533420433487	0.250453587745973	0.825086268397843	0.198025150611044	1.02650722507887	0.411547360575361	0.380793642803217	0.44961824698559	0.380733891486339	0.50172882231656	0.501758120471513	0.0213367246598246	0.264008130400113	0.577502775344429	0.0302276599931108	0.69307491760396	0.0407739997772654	3840	64260	2584	2345	2001	1592	1206	639	23	19	18	14	8	4	62967	63206	63550	63959	64345	64912	2526	2530	2531	2535	2541	2545
H7_MACULADEGEN	60_70	UKBB	K11_OTHABDHER	-11.9540925978472	-11.9512881183577	-11.947225427963	-11.950425048302	-11.9449041255486	-11.9225289411853	946.925299966805	711.234938270891	875.986918802807	972.493098010834	1015.92243189488	1793.79627232105	0.989927682166051	0.986593319556094	0.989118317874743	0.990195488594095	0.99061893438338	0.994696871726801	245	50116	196	158	107	77	54	28	0	0	0	0	0	0	48284	48322	48373	48403	48426	48452	1881	1881	1881	1881	1881	1881
H7_MACULADEGEN	60_70	UKBB	K11_OTHANRECT	0.383733719150483	0.283156937930582	-0.0632123544882442	-0.0882399181075139	0.385931950702565	0.931287588125623	0.504592187205411	0.382331898179462	0.503286814872629	0.580344466059512	0.450120344424779	0.502392369690383	0.446965999540645	0.458932939822072	0.900049301365781	0.879149481209589	0.391225372179408	0.0637812789928622	4625	42984	3282	2988	2408	1929	1321	655	17	15	12	9	7	4	42866	43160	43740	44219	44827	45493	1444	1446	1449	1452	1454	1457
H7_MACULADEGEN	60_70	UKBB	K11_OTHDIG	1.01302881553714	0.642705338030197	0.6846575912118	1.02352821075573	0.892935703909267	-11.0186965783448	0.381232432196561	0.336347390525308	0.380661498042431	0.380688261286343	0.410341316545385	286.165115205098	0.00787816501558416	0.0560254168054704	0.0720820518740098	0.00717468357836371	0.0295492478237965	0.969285299065118	3894	65294	2863	2388	1863	1345	950	414	32	26	19	13	6	0	63752	64227	64752	65270	65665	66201	2541	2547	2554	2560	2567	2573
H7_MACULADEGEN	60_70	UKBB	K11_OTHDISDIG	1.23761995897809	0.271843909695855	0.578703616276243	1.09197453769058	0.730033987048932	-11.0391773630525	0.381289543141183	0.449475347834177	0.449550400696831	0.410823557070852	0.501777528376842	325.571039710924	0.00117088337621051	0.545310090942151	0.197991769914155	0.00786027574831527	0.145698128144352	0.972951212941044	3140	64887	2298	1919	1486	1085	758	329	24	17	14	10	4	0	63179	63558	63991	64392	64719	65148	2526	2533	2536	2540	2546	2550
H7_MACULADEGEN	60_70	UKBB	K11_OTHDISOES	0.411409073323162	1.04819354114025	0.561779578933498	0.969984731144888	1.41479381834129	-10.0686971231949	0.709636197917074	0.38184563504695	0.579952004553565	0.579886752709609	0.502403448272213	463.981847267225	0.562085607865096	0.00604977293408748	0.332712042002711	0.0943835977555353	0.00486179224492032	0.982686763409972	1871	45829	1510	1306	936	629	403	88	16	14	7	6	4	0	44601	44805	45175	45482	45708	46023	1573	1575	1582	1583	1585	1589
H7_MACULADEGEN	60_70	UKBB	K11_OTHDISSTOMDUOD	0.965286222071483	0.842317338003357	0.216558364367017	1.15487672749855	0.995018120036182	0.716726261189455	0.451156467908508	0.357622687072735	0.579859020270029	0.450459421337247	0.502332555537718	1.00110681306452	0.0323885689990556	0.0185065559416912	0.708800701959361	0.0103540558769918	0.0476141994961779	0.474032191888506	2705	46428	2154	1795	1300	841	547	207	22	18	12	9	5	1	45364	45723	46218	46677	46971	47311	1593	1597	1603	1606	1610	1614
H7_MACULADEGEN	60_70	UKBB	K11_OTHENTERCOL	0.747992044666452	-0.180302791405664	1.02155021457413	-0.10597703847705	0.937134420361514	1.31374374003034	0.502693798419839	0.579197505542326	0.35645775455393	0.708564475138021	0.380107356670533	0.449031535366595	0.136759459440191	0.755574394255203	0.00415906886100017	0.881107163413487	0.0136842540540117	0.00343652228758673	2943	63876	2114	1812	1444	1090	853	524	19	19	22	14	12	5	62198	62500	62868	63222	63459	63788	2488	2488	2485	2493	2495	2502
H7_MACULADEGEN	60_70	UKBB	K11_OTHFUNC	1.2098193315437	0.690102739171889	-0.45130161557857	1.55116175646305	-0.0210856869073478	1.06818376674657	0.338492475350309	0.337679102116062	0.709204389481429	0.320927214086321	0.708909158236728	0.579461530740589	0.000351381546533417	0.0409867184166532	0.524548871563058	1.34237194804153e-06	0.976271340988982	0.0652695270533164	4053	45017	3175	2379	1634	1120	774	430	28	21	16	14	5	3	44302	45098	45843	46357	46703	47047	1565	1572	1577	1579	1588	1590
H7_MACULADEGEN	60_70	UKBB	K11_OTHGASTR	0.569422672086811	0.619453612157015	1.13118324748813	0.388075766589021	0.837439614827994	0.779927399861462	0.382385361826781	0.272531839535595	0.241608484395303	0.411618084159186	0.33668711553747	0.579239474731314	0.136452341848206	0.0230286696546996	2.84248315142782e-06	0.345780431611698	0.0128719220376845	0.178151643265153	6167	48228	4628	4043	3184	2275	1539	647	50	46	35	18	12	3	48097	48682	49541	50450	51186	52078	1620	1624	1635	1652	1658	1667
H7_MACULADEGEN	60_70	UKBB	K11_OTHILEUS	-12.5288885952366	-12.5335457276006	1.3538812404639	-12.5303493960733	-12.5493254588083	2.26677206889802	748.808055663965	594.191309709463	0.709552819641449	939.759191254923	1035.86029666424	1.00140481507822	0.986650597186758	0.983171108472714	0.0563812967915065	0.9893616618124	0.990333958993746	0.0235992116955519	834	41426	703	457	312	191	126	44	1	1	3	1	1	1	40147	40393	40538	40659	40724	40806	1409	1409	1407	1409	1409	1409
H7_MACULADEGEN	60_70	UKBB	K11_OTHINFLIV	-10.9842206596049	-10.996056144425	-11.0234987071535	-11.0466914510667	-11.0369347786899	-11.0508130937197	657.082845864185	503.387964451249	598.122828509053	706.439539653489	752.645835318859	1052.04910879101	0.986662668239296	0.982572317265774	0.98529569328777	0.98752387872435	0.988300095683934	0.991619107000495	216	64755	169	140	94	67	44	20	0	0	0	0	0	0	62264	62293	62339	62366	62389	62413	2538	2538	2538	2538	2538	2538
H7_MACULADEGEN	60_70	UKBB	K11_OTHINT	1.08847001884895	0.365615528695155	0.76518900593631	0.644339251959686	0.401140524721096	0.0594669214991246	0.308050332591538	0.321094554546274	0.30654505168678	0.382212832942934	0.44993313203008	1.0013004428692	0.000410226200156402	0.254847587222434	0.0125541906665496	0.0918318787976002	0.372631032990626	0.952641725867173	5754	44130	4422	3851	2841	2142	1313	503	36	31	24	13	6	1	43936	44507	45517	46216	47045	47855	1490	1495	1502	1513	1520	1525
H7_MACULADEGEN	60_70	UKBB	K11_OTHPERITON	0.0988235116644808	0.603723846224653	-0.120729820462488	-11.0057938980782	0.573987685369665	-11.0471099576929	1.00124182721883	0.579065791782334	1.00100397929953	295.749981491152	1.00081546804518	552.824008026327	0.921375720793869	0.297141709463551	0.904000952365956	0.970315038932862	0.566292662584836	0.984056893770435	1237	66532	976	838	588	384	220	79	5	5	2	1	1	0	64151	64289	64539	64743	64907	65048	2637	2637	2640	2641	2641	2642
H7_MACULADEGEN	60_70	UKBB	K11_PANCOTH	1.34003473192896	0.942075141209517	-11.0347455651924	-11.0215507457315	-11.0055445907426	-10.9860247138863	1.0013695526598	1.00115973149814	493.733884738824	593.915899729497	811.804506477875	1135.42353881549	0.180830599350518	0.346713134148979	0.98216909863872	0.985194165593112	0.989183497912112	0.992280023766596	373	60437	325	218	138	87	36	20	2	1	0	0	0	0	58158	58265	58345	58396	58447	58463	2325	2326	2327	2327	2327	2327
H7_MACULADEGEN	60_70	UKBB	K11_PERITON	0.00470989538683124	0.802002622740229	-0.21765808436333	-12.0151972456889	1.14594305699191	-12.046618155836	1.00122784255837	0.501966489667921	1.00098572272113	463.606415012997	0.708250734889991	834.796289935307	0.996246669546461	0.110104985031723	0.827862542952305	0.979323695768372	0.105664615705616	0.988486440147263	1401	66692	1116	920	642	417	239	97	6	6	3	2	2	0	64321	64517	64795	65020	65198	65340	2650	2650	2653	2654	2654	2656
H7_MACULADEGEN	60_70	UKBB	K11_PERITONITIS	-10.5014157752606	1.46359681292308	-10.5316366509962	-10.5388156626111	2.3803756928452	-10.5410015196397	508.407714238563	1.00104502173309	490.742275496748	589.274113690918	1.00089760400904	935.848246686068	0.983520466927043	0.143722324833438	0.982878211775453	0.985731071715202	0.0173954537386281	0.991013153507002	232	65787	199	128	79	48	31	20	1	1	1	1	1	0	63204	63275	63324	63355	63372	63383	2615	2615	2615	2615	2615	2616
H7_MACULADEGEN	60_70	UKBB	K11_POSTOPDIS	-11.0283442816917	1.40226523335278	1.07006068930963	-11.024689443058	1.67392839448818	-11.0065601683156	456.136595679713	0.708588925429981	1.00105791060063	514.409339706805	1.00096334766668	995.931282147108	0.980710847369393	0.0478211307654293	0.285101277098424	0.982901251073394	0.0944617559369858	0.99118233775708	435	62857	346	266	186	126	79	34	3	4	2	1	1	0	60493	60573	60653	60713	60760	60805	2450	2449	2451	2452	2452	2453
H7_MACULADEGEN	60_70	UKBB	K11_PULPITIS_1	-12.0832933681031	0.239761104589938	0.328592440451363	1.54019432342355	-12.0748545744809	1.02485220649529	678.790107183518	1.00111483789771	1.00114293572543	0.579254796772145	475.700448861372	1.00093269064498	0.985797429925105	0.810722465087435	0.742747361304155	0.0078390707339769	0.97974921912727	0.305883820076717	723	66766	438	412	373	332	283	162	4	4	4	4	1	1	64392	64418	64457	64498	64547	64668	2655	2655	2655	2655	2658	2658
H7_MACULADEGEN	60_70	UKBB	K11_PULPITIS_2	0.277800956993261	0.663282948065947	1.09251904764786	0.967887567863451	0.372323434626431	0.439257695484228	1.00139531224023	0.579232104317071	0.502336543355583	0.579303899772741	0.708307611889568	1.00084354434688	0.781462326540857	0.252164685420921	0.0296395060192867	0.0947657549272912	0.599129900437123	0.660743073031913	1403	66355	868	808	727	622	506	283	10	9	9	6	3	1	64243	64303	64384	64489	64605	64828	2637	2638	2638	2641	2644	2646
H7_MACULADEGEN	60_70	UKBB	K11_PULPITIS_2_ONLYAVO	1.49903229220627	0.810709436471168	1.38347961631832	-11.0696977018601	1.03734241225498	-11.0384789857944	0.709079848647118	0.708638396804207	0.57941681994426	323.414709726794	0.708235151983301	443.391450023799	0.0345107515575151	0.252607771438499	0.0169536914110771	0.972695686456259	0.143006490508071	0.980138267776504	804	67225	516	470	419	343	256	136	7	5	5	2	2	0	64821	64867	64918	64994	65081	65201	2685	2687	2687	2690	2690	2692
H7_MACULADEGEN	60_70	UKBB	K11_PULPITIS_4	-12.0832933681031	0.239761104589938	0.328592440451363	1.54019432342355	-12.0748545744809	1.02485220649529	678.790107183518	1.00111483789771	1.00114293572543	0.579254796772145	475.700448861372	1.00093269064498	0.985797429925105	0.810722465087435	0.742747361304155	0.0078390707339769	0.97974921912727	0.305883820076717	723	66766	438	412	373	332	283	162	4	4	4	4	1	1	64392	64418	64457	64498	64547	64668	2655	2655	2655	2655	2658	2658
H7_MACULADEGEN	60_70	UKBB	K11_PULP_PERIAPICAL	-12.0973510559463	0.260577942933857	0.349998286246667	1.5608291403493	-12.0855104782954	1.04316887513964	690.322611802472	1.00121066391005	1.00124041315525	0.579420022415168	482.75427892744	1.00101268082115	0.986018427530179	0.79466102516631	0.726665420569926	0.00706471179684041	0.980027447712222	0.297359038645401	723	62929	438	412	373	332	283	162	4	4	4	4	1	1	60731	60757	60796	60837	60886	61007	2479	2479	2479	2479	2482	2482
H7_MACULADEGEN	60_70	UKBB	K11_PULP_PERIAPICAL_INCLAVO	-12.0832933681031	0.239761104589938	0.328592440451363	1.54019432342355	-12.0748545744809	1.02485220649529	678.790107183518	1.00111483789771	1.00114293572543	0.579254796772145	475.700448861372	1.00093269064498	0.985797429925105	0.810722465087435	0.742747361304155	0.0078390707339769	0.97974921912727	0.305883820076717	723	66766	438	412	373	332	283	162	4	4	4	4	1	1	64392	64418	64457	64498	64547	64668	2655	2655	2655	2655	2658	2658
H7_MACULADEGEN	60_70	UKBB	K11_REFLUX	0.166527750733601	0.578317741066697	0.9504962781058	0.673003607314727	0.356341285529671	0.0445665990509372	0.412145586585743	0.24801436075694	0.235166108042386	0.320422906070463	0.38088298873556	0.708556249646727	0.68617536921616	0.019711670315323	5.30406341322398e-05	0.0356971431191206	0.349496536508921	0.949847920695118	7554	49189	5579	4919	3856	2763	1896	841	54	49	35	17	9	2	49394	50054	51117	52210	53077	54132	1716	1721	1735	1753	1761	1768
H7_MACULADEGEN	60_70	UKBB	K11_SALIVARY	-12.0271877258792	0.764314602249417	-12.0248057694022	-12.040674828602	1.10291813502767	-12.0057903174287	862.905216353042	1.00103810266356	661.287446290341	744.260323100007	1.00092445878744	956.54886215541	0.988879431351441	0.445152154202292	0.985492121149829	0.987092353050592	0.270505377144274	0.98998589239467	347	62862	239	222	186	154	116	71	2	2	1	1	1	0	60494	60511	60547	60579	60617	60662	2474	2474	2475	2475	2475	2476
H7_MACULADEGEN	60_70	UKBB	K11_STOMATITIS	-11.1693623420061	-11.1780618865853	1.4529053457559	-11.1892237306119	2.23414905521748	3.13091437253763	575.535906796008	453.491688223727	1.00122160488663	648.740855945026	1.00119951794158	1.00122315614806	0.984516513592774	0.980335031084105	0.146742930616808	0.986239087357419	0.0256498561340682	0.0017654620136174	338	62922	267	201	136	94	51	21	2	2	3	2	2	1	60517	60583	60648	60690	60733	60763	2474	2474	2473	2474	2474	2475
H7_MACULADEGEN	60_70	UKBB	K11_STRICTURE	-12.0637151713234	-0.366241324436361	1.35645172017371	0.418879886809967	-12.0849119741946	1.60679533383614	438.742485733304	1.00099154070852	0.50188427381543	1.00092905456525	579.933346356643	1.00078083227444	0.978064036043735	0.714455709614188	0.00687750437618338	0.675588102738711	0.983374525818826	0.108374649361514	1275	66891	1043	743	509	334	207	88	4	5	6	2	1	1	64464	64764	64998	65173	65300	65419	2655	2654	2653	2657	2658	2658
H7_MACULADEGEN	60_70	UKBB	K11_TONGUE	-12.0626887286876	0.43270161807827	-12.0687806513717	-12.0731760433603	0.806682759104526	1.72092916318424	723.722547426553	1.00114887142114	542.464722598583	625.880253396402	1.00082855386116	1.00094023489924	0.986701827214632	0.665592374787353	0.982250091087526	0.984609830174235	0.420234239200727	0.085557465892005	510	62934	363	329	283	213	155	77	2	2	2	2	2	1	60598	60632	60678	60748	60806	60884	2481	2481	2481	2481	2481	2482
H7_MACULADEGEN	60_70	UKBB	K11_ULCER	1.35452297289013	0.745046290361593	-11.9800590647103	-11.9860039225773	-11.9856080316322	-12.002300353998	1.00140889931336	1.00111603275526	667.536234884115	763.880560945721	809.386580459739	1337.8397052926	0.17617793188011	0.456745978474066	0.985681389902131	0.987480955073451	0.988185148685791	0.992841951357547	406	62692	291	257	194	159	99	49	2	1	0	0	0	0	60365	60399	60462	60497	60557	60607	2440	2441	2442	2442	2442	2442
H7_MACULADEGEN	60_70	UKBB	K11_UMBHER	-12.9451182076646	-12.9448371718985	-12.9441461059989	-12.9460963229965	-12.9376886181413	-12.9451197096729	878.699231773214	619.645188945347	697.530899917682	812.430031451228	794.458918727807	1244.48254621722	0.988245879844234	0.983332825476158	0.985194431389105	0.987286224237584	0.987007099408264	0.991700546605249	941	50380	670	606	480	370	281	124	0	0	0	0	0	0	48766	48830	48956	49066	49155	49312	1885	1885	1885	1885	1885	1885
H7_MACULADEGEN	60_70	UKBB	K11_VASCINT	-12.0225276307938	0.706781313340759	-12.0208059767799	-12.012897592432	-12.0236850303995	-11.9890652631135	765.591351988695	1.00161031593629	733.420448519431	872.187373111833	1003.58324472775	2389.188810584	0.987470868226709	0.480408931032754	0.986923208764249	0.9890108447166	0.990440969198458	0.995996193401071	382	41121	334	257	155	110	57	21	1	1	0	0	0	0	39774	39851	39953	39998	40051	40087	1394	1394	1395	1395	1395	1395
H7_MACULADEGEN	60_70	UKBB	K11_VENTHER	-11.9839870256694	0.606260820009786	0.101421123358811	0.52726095049315	-11.9887299516506	1.21465804125265	513.792386263439	0.708996890622473	1.00126186360411	1.00135165849757	504.686550807088	1.00087524269236	0.981391372168502	0.39249767996938	0.919317630677301	0.598506652393813	0.981048191276482	0.224902092434951	892	50438	671	574	457	328	229	110	4	4	3	2	1	1	48761	48858	48975	49104	49203	49322	1894	1894	1895	1896	1897	1897
H7_MACULADEGEN	60_70	UKBB	K11_VOLVU	-11.5490253675062	-11.5404847300096	1.53757725688525	1.95070677562951	-11.556555735749	-11.5191006582137	849.718708767132	635.679187450603	1.00167023309636	1.001737624127	1072.87699862209	1420.2538525074	0.989155816818006	0.985515541502906	0.124780529999807	0.051496015764345	0.991405707175031	0.993528754181075	221	40723	171	141	100	71	39	28	1	2	2	1	0	0	39388	39418	39459	39488	39520	39531	1384	1383	1383	1384	1385	1385
H7_MACULADEGEN	60_70	UKBB	KNEE_ARTHROSIS	0.407646319835721	0.517619314801296	0.891094815457529	0.672488112814421	0.487136287114187	1.19385837940517	0.412214003738374	0.282211055093133	0.263355707320782	0.337273711771288	0.38086651609336	0.449651442363275	0.322702703092396	0.066630727735703	0.000715377524663249	0.0461636130434529	0.200889647227975	0.0079290737566753	5932	49822	4504	4026	3218	2399	1612	677	45	42	33	20	11	5	49590	50068	50876	51695	52482	53417	1615	1618	1627	1640	1649	1655
H7_MACULADEGEN	60_70	UKBB	KRA_PSY_ALCOH	-11.4793732839083	0.86886518538684	-11.4655378174354	-11.4717179974688	1.45357131529659	2.43857039075982	676.088352666851	1.00105201013072	569.985288179737	639.63043485694	1.00090313123503	1.00089399594769	0.986453287341874	0.38542056047049	0.983951237180498	0.985690774701958	0.146429398979806	0.0148345876878323	359	67456	253	228	177	129	93	47	2	3	2	2	2	1	64868	64893	64944	64992	65028	65074	2692	2691	2692	2692	2692	2693
H7_MACULADEGEN	60_70	UKBB	KRA_PSY_ALCOH_EXMORE	-11.1145299094783	1.0461246564411	-11.1049950838821	-11.1117204262049	1.63983570575492	2.61494100777827	620.069374773781	1.00161041930943	519.792085502364	585.572512547414	1.00134622165846	1.0013480176346	0.98569895995262	0.296280632481304	0.982955049951428	0.984860392286821	0.101498673188804	0.00901668791265012	359	51881	253	228	177	129	93	47	2	3	2	2	2	1	50145	50170	50221	50269	50305	50351	1840	1839	1840	1840	1840	1841
H7_MACULADEGEN	60_70	UKBB	KRA_PSY_ANXIETY	1.19165026699264	0.987196817361298	0.553884668822046	0.615430293241555	0.420233557051938	0.320230637008829	0.337020002266066	0.280976993239135	0.410727321086498	0.502058112666496	0.578880424101157	1.00087829745266	0.000406474126732261	0.000442338317641826	0.177482848865276	0.220268355239341	0.467874386544797	0.749006517377571	3950	65930	2952	2497	1845	1193	790	362	33	25	13	8	4	1	64325	64780	65432	66084	66487	66915	2570	2578	2590	2595	2599	2602
H7_MACULADEGEN	60_70	UKBB	KRA_PSY_ANXIETY_EXMORE	1.2504095338771	1.05104526988375	0.619582296996584	0.677794869096409	0.480473317207564	0.38532231245715	0.338047488211067	0.282023130914716	0.411448215083014	0.502659316663662	0.579321191388533	1.00113675752306	0.000216521555962911	0.000193922221346194	0.13210381086533	0.177523978650091	0.406893411152599	0.700322773982363	3950	54667	2952	2497	1845	1193	790	362	33	25	13	8	4	1	53592	54047	54699	55351	55754	56182	2040	2048	2060	2065	2069	2072
H7_MACULADEGEN	60_70	UKBB	KRA_PSY_ANYMENTAL	0.983087092540587	1.0212675834426	0.626127858354211	1.0419667935647	0.75591591767059	0.6420115003272	0.263667392369327	0.19188073022585	0.262779141248857	0.247495271952585	0.281045066005976	0.502015195959635	0.000192613575890652	1.02402430735791e-07	0.0171854832925884	2.55317265546037e-05	0.00715246632559844	0.200943310960862	9513	58421	6653	5746	4602	3514	2642	1259	77	68	46	34	17	4	59056	59963	61107	62195	63067	64450	2148	2157	2179	2191	2208	2221
H7_MACULADEGEN	60_70	UKBB	KRA_PSY_ANYMENTAL_SUICID_PREG_NERV	-11.1690017774522	1.41655490830773	-11.1602409080003	-11.1583523501933	-11.1539909005727	2.71666232830457	716.083446331944	1.00125095133927	568.962579431232	622.856216419684	577.02574468365	0.708497669296961	0.987555622454143	0.157131519639043	0.984350441905522	0.98570681222069	0.984577736756286	0.000125871986938864	280	67449	162	143	126	114	86	69	1	1	0	2	2	2	64871	64890	64907	64919	64947	64964	2695	2695	2696	2694	2694	2694
H7_MACULADEGEN	60_70	UKBB	KRA_PSY_ANYMENTAL_SUICID_PREG_NERV_EXMORE	-11.1710041196329	1.59700916325967	-11.1619595107234	-11.159191909328	-11.1565483897769	2.90092220838117	791.51599032364	1.00189104333479	626.091928105032	683.655214164141	629.642963878511	0.709289798167222	0.98873948734735	0.110937188411933	0.985776076945383	0.986976839511255	0.985863143947973	4.31564818805241e-05	280	51831	162	143	126	114	86	69	1	1	0	2	2	2	50116	50135	50152	50164	50192	50209	1832	1832	1833	1831	1831	1831
H7_MACULADEGEN	60_70	UKBB	KRA_PSY_DEMENTIA	2.33299398056308	0.654780560875674	1.4613052729666	-10.1238929246201	-10.1191544587055	NA	0.502263596278297	1.00089105103705	1.00091718998718	461.541394599229	687.87803813572	0	3.40143446342352e-06	0.512984483524794	0.144299361710476	0.982499835882534	0.988262997990941	NA	410	67444	392	235	112	54	20	0	6	2	1	0	0	0	64781	64938	65061	65119	65153	65173	2675	2679	2680	2681	2681	2681
H7_MACULADEGEN	60_70	UKBB	KRA_PSY_DEMENTIA_EXMORE	2.50052815925902	0.812976768557506	1.62631502101659	-10.1212260701818	-10.1166027903186	NA	0.503312049368553	1.00129820640036	1.00133731431418	500.710587137816	748.204471220471	0	6.75957756448648e-07	0.416835973608065	0.104345285932936	0.983872879224494	0.989211992793034	NA	410	54002	392	235	112	54	20	0	6	2	1	0	0	0	52085	52242	52365	52423	52457	52477	1929	1933	1934	1935	1935	1935
H7_MACULADEGEN	60_70	UKBB	KRA_PSY_MOOD	0.445439644240343	0.938162504009067	0.37520341178153	1.42115174869306	0.768488648509161	0.614150609336747	0.579932838331778	0.336892952149249	0.50259763731907	0.337303483793942	0.449626746159449	0.70840461524696	0.442434710689302	0.00535690785462846	0.455348280208857	2.5169624622667e-05	0.0874194218333405	0.385970003032384	3384	61921	2211	1928	1617	1294	1002	527	23	23	18	16	7	2	60680	60963	61274	61597	61889	62364	2391	2391	2396	2398	2407	2412
H7_MACULADEGEN	60_70	UKBB	KRA_PSY_MOOD_EXMORE	0.557212319628588	1.05039418236527	0.48838691676003	1.52975567389216	0.877805028305295	0.72014910113506	0.580565889204078	0.337806065264021	0.503252303571384	0.338306312539166	0.450243799582286	0.708749590316554	0.337168733035297	0.00187430159418768	0.331816574450513	6.13141050862111e-06	0.0512212392447936	0.309589399355469	3384	53732	2211	1928	1617	1294	1002	527	23	23	18	16	7	2	52969	53252	53563	53886	54178	54653	1913	1913	1918	1920	1929	1934
H7_MACULADEGEN	60_70	UKBB	KRA_PSY_SCHIZODEL	-11.006475206735	-11.0210811842518	-11.0202880368694	-11.0236140368934	-11.0259129867541	-11.0143897821374	732.851073489491	562.204339762273	639.36607453135	731.406352240537	685.625292256201	1004.79498646157	0.988017256408401	0.984359801735099	0.98624812502592	0.987974894626816	0.987169337737034	0.991253901866172	182	67483	132	103	81	66	46	25	0	0	0	0	0	0	64839	64868	64890	64905	64925	64946	2694	2694	2694	2694	2694	2694
H7_MACULADEGEN	60_70	UKBB	KRA_PSY_SCHIZODEL_EXMORE	-11.0090486733806	-11.0236566843598	-11.0226610021637	-11.0254433992763	-11.0313019265044	-11.0180900107687	805.688115527404	616.609564941454	704.077569548783	801.553681933903	752.139484130303	1103.95716789845	0.98909791957544	0.985736294965221	0.987509257264287	0.989025371766069	0.988298194503051	0.99203681246229	182	51859	132	103	81	66	46	25	0	0	0	0	0	0	50081	50110	50132	50147	50167	50188	1828	1828	1828	1828	1828	1828
H7_MACULADEGEN	60_70	UKBB	KRA_PSY_SUBSTANCE	0.761915055528167	0.971235324131715	0.307974887028013	0.72752042958958	0.643409929515469	1.30154883795512	0.381360402405551	0.246833788651703	0.380725227420124	0.356524410219552	0.380413921485535	0.579162043785016	0.0457288937918272	8.32748073324078e-05	0.418563224805314	0.0412915179223904	0.0907715596422577	0.0246210839739832	5682	65308	3913	3506	2872	2224	1626	714	43	39	24	18	10	3	64508	64915	65549	66197	66795	67707	2526	2530	2545	2551	2559	2566
H7_MACULADEGEN	60_70	UKBB	KRA_PSY_SUBSTANCE_EXMORE	0.882459862231472	1.08407257537269	0.420985423029375	0.841809048232824	0.758289033060237	1.41686347232119	0.382379233338116	0.248194059421815	0.381606952731274	0.357463282705646	0.38120697579655	0.579725652479329	0.0210095255039277	1.25479892946805e-05	0.26994415240164	0.0185250739682893	0.0466814136116587	0.0145244558292078	5682	54298	3913	3506	2872	2224	1626	714	43	39	24	18	10	3	54097	54504	55138	55786	56384	57296	1927	1931	1946	1952	1960	1967
H7_MACULADEGEN	60_70	UKBB	L12_ABSCESS_CUT	1.32133328761329	1.37410418587565	0.939694411387743	1.17493612379667	-10.4774131309462	1.84551862930879	1.00169947485933	0.70884656893398	1.00132589166206	1.00118735941183	327.057130527964	1.00103272568426	0.187138516232655	0.0525613718278982	0.348013135005989	0.240578241257895	0.97444380286965	0.0652393149241991	458	60191	311	287	232	166	131	73	5	4	3	2	1	1	58039	58063	58118	58184	58219	58277	2294	2295	2296	2297	2298	2298
H7_MACULADEGEN	60_70	UKBB	L12_ACTINKERA	0.52624911302941	-11.991820598009	0.36754957117702	0.832397830872731	1.2095077783757	-12.0441416104531	1.00116894942569	400.243252683408	1.00090493373988	1.00095900422032	1.0007916264364	1409.03931927715	0.59914206125979	0.976097892659318	0.713456962815848	0.405634579920099	0.226835369062907	0.993179950703854	663	64096	568	469	315	195	99	43	3	3	3	2	1	0	61676	61775	61929	62049	62145	62201	2512	2512	2512	2513	2514	2515
H7_MACULADEGEN	60_70	UKBB	L12_ATOPIC	-12.0355903280579	-0.0226396731308519	-12.0381065539754	0.836094324564153	1.37929604418659	0.718437010418524	602.739304305709	1.00117339056784	436.808937472848	0.708651089058862	0.501743067666215	1.0008117173771	0.984068778145121	0.98195886303261	0.978013719902662	0.238064180650823	0.00597758046915786	0.472847118847274	797	61392	509	507	449	418	328	180	5	5	5	5	5	1	59288	59290	59348	59379	59469	59617	2387	2387	2387	2387	2387	2391
H7_MACULADEGEN	60_70	UKBB	L12_ATROPHICSKIN	0.739115136544402	-13.0426921923323	-13.051359012881	-13.0481477233312	0.631109181614832	-13.0702816653128	1.00148266545778	687.401194904347	747.130592489269	906.393616247916	1.00097876307407	1513.05490919569	0.460501749739848	0.984861914072548	0.986062746774799	0.988514310058075	0.528372683443728	0.993107688170553	686	55874	494	453	377	273	182	96	1	0	1	1	1	0	53917	53958	54034	54138	54229	54315	2148	2149	2148	2148	2148	2149
H7_MACULADEGEN	60_70	UKBB	L12_CELLULITIS	0.293834812392868	0.686724204601647	0.300437442187703	0.6996214659143	0.641014614214629	-12.0023332466254	0.579724696621434	0.336544129901779	0.449607843473715	0.410866819132524	0.410356590367536	363.69893813242	0.612258436620282	0.0412988045152326	0.50399247651399	0.0886066664256008	0.118266393439236	0.973673999390818	3547	61844	2502	2251	1840	1513	1152	552	24	24	16	11	6	0	60508	60759	61170	61497	61858	62458	2357	2357	2365	2370	2375	2381
H7_MACULADEGEN	60_70	UKBB	L12_CORNSANDCALLOS	-11.5157271802223	-11.5189877140604	0.69248590591705	0.841765442470973	0.839907893013768	1.9905231119591	610.190914569404	434.523637506947	1.0011636510151	1.00113548389187	1.00089570618543	1.0011089603518	0.984942949308479	0.978850986929386	0.489137662238535	0.400453983196699	0.401381631210428	0.0467765151450737	399	55625	284	259	230	197	139	64	3	4	4	3	2	1	53596	53621	53650	53683	53741	53816	2141	2140	2140	2141	2142	2143
H7_MACULADEGEN	60_70	UKBB	L12_DECUBITANSULCERANDPRESSURE	-11.9806929183332	1.02912627503399	-11.9717612939927	-11.9896740842784	-11.9986214221238	-11.9918326187398	746.382095765867	1.00122176649363	825.465560866557	1010.26336373411	1157.85092205285	2466.79121497449	0.987193155518786	0.304010767911793	0.988428652745647	0.990531032180102	0.991731799615449	0.996121252435869	522	56577	476	205	137	81	45	14	1	1	0	0	0	0	54442	54713	54781	54837	54873	54904	2180	2180	2181	2181	2181	2181
H7_MACULADEGEN	60_70	UKBB	L12_DERMATITISECZEMA	0.687754958053048	0.383671029221882	0.854323225318936	0.499048329836672	0.236056966827036	1.01017639617744	0.502815355215094	0.410915525146604	0.356644066602024	0.449485725953843	0.501716643097311	0.501782028109735	0.171372125226762	0.350459665302845	0.0165999532401551	0.26688479265242	0.637998850375952	0.0440959369044315	3246	62755	2256	2042	1723	1444	1074	594	24	22	17	11	8	4	61285	61499	61818	62097	62467	62947	2436	2438	2443	2449	2452	2456
H7_MACULADEGEN	60_70	UKBB	L12_DERMATITISNAS	0.743425236163526	0.229301320869142	1.31445695410473	1.09059569158286	-10.5294227332693	2.25861028782064	1.0014361688089	1.00114312172917	0.708698372086888	1.00110340529909	342.425467176218	1.0009763159173	0.457869803250953	0.818838214809091	0.0636322075390581	0.275980330940763	0.975469289291692	0.0240451335443953	679	61869	541	434	311	175	116	48	5	5	4	2	1	1	59593	59700	59823	59959	60018	60086	2409	2409	2410	2412	2413	2413
H7_MACULADEGEN	60_70	UKBB	L12_DERM_NAS	0.767866749012269	0.256813796182345	1.3300812474616	1.10411896188741	-10.5276557703315	2.2585718362994	1.00142759681336	1.00114978004849	0.708697785116894	1.00108500451979	345.370395710265	1.00097689286853	0.44321702277684	0.797550222492482	0.0605460436030836	0.270060915123963	0.975682474592724	0.0240476185734669	665	61849	528	424	307	171	114	48	5	5	4	2	1	1	59573	59677	59794	59930	59987	60053	2408	2408	2409	2411	2412	2412
H7_MACULADEGEN	60_70	UKBB	L12_DISORDSKINAPPENDIX	-12.0271686284351	0.880258382659938	0.558722430217568	0.0689507311459824	0.473190343788173	1.20612864274646	306.062574535638	0.336724163589638	0.410776304316023	0.579078855314496	0.449172959922945	0.448991233561265	0.968654047415974	0.00894412727091761	0.173778579535558	0.905220155576605	0.292125528952678	0.00722465051320436	2906	63301	1945	1849	1638	1318	1059	590	20	23	16	11	9	5	61730	61826	62037	62357	62616	63085	2512	2509	2516	2521	2523	2527
H7_MACULADEGEN	60_70	UKBB	L12_EPIDERMALTHICKOTH	-10.9856784619561	-10.9981304624584	-10.9864871334775	-10.9786727442397	-11.0038542204352	-11.0468697223355	673.363980777393	515.280311132792	611.484298392719	767.029634127988	714.669682869815	1306.30182438569	0.986983392843124	0.982971264247282	0.985665246214192	0.988580083478108	0.98771536178465	0.993252691240581	170	55706	133	106	79	53	38	16	0	0	0	0	0	0	53597	53624	53651	53677	53692	53714	2146	2146	2146	2146	2146	2146
H7_MACULADEGEN	60_70	UKBB	L12_EPIDERMTHICKNAS	-10.9847521489647	-10.996677029097	-10.9875707048566	-10.9749747500554	-10.9969897667443	-11.0395764248028	699.957606734502	525.526012194618	620.65479709941	776.680393260699	735.545021220059	1371.72323075961	0.987478949710409	0.983305415225458	0.985875634629109	0.988725772433435	0.988071428362011	0.993578724698006	160	55695	124	101	77	52	36	15	0	0	0	0	0	0	53585	53608	53632	53657	53673	53694	2146	2146	2146	2146	2146	2146
H7_MACULADEGEN	60_70	UKBB	L12_ERYTHEMATOUSOTH	-11.0178060573004	1.47297651306159	-11.0205128487356	-11.0319685349684	-11.0697066648629	-11.1045710143121	650.84112660918	1.00122005053121	623.367934262091	812.794283853269	848.764305292725	1393.9470772396	0.986493604772892	0.14124201262791	0.985894944942894	0.989170732018357	0.989594169313683	0.993643896386858	199	65994	161	135	89	49	35	11	1	1	0	0	0	0	63424	63450	63496	63536	63550	63574	2607	2607	2608	2608	2608	2608
H7_MACULADEGEN	60_70	UKBB	L12_ERYTH_NAS	-11.0187292463277	1.47808208889211	-11.0224704911583	-11.0322851993275	-11.0700433537529	-11.1048172069601	652.187570173291	1.00122194897172	627.106086439259	812.876568427894	848.868273353004	1394.07325994089	0.986520356852847	0.139869236727667	0.985976525504741	0.989171517363499	0.989595127291149	0.993644330787471	198	65985	160	134	88	49	35	11	1	1	0	0	0	0	63415	63441	63487	63526	63540	63564	2607	2607	2608	2608	2608	2608
H7_MACULADEGEN	60_70	UKBB	L12_FOLLICULARCYST	0.141398244432818	0.506958264662825	0.642472195016988	0.94751319493443	0.871786023063584	1.95071952854969	1.00140157407198	0.579274685924988	0.579159076278522	0.579083381317963	0.578934982401512	0.449014436561249	0.887711676146865	0.381486637695472	0.267292570809869	0.101791606696547	0.132107112688363	1.39626796440629e-05	1390	62800	944	889	763	564	435	264	11	12	11	9	7	5	60739	60794	60920	61119	61248	61419	2496	2495	2496	2498	2500	2502
H7_MACULADEGEN	60_70	UKBB	L12_GRANULOMATOUSSKIN	-11.5773390371023	-11.575610897567	-11.5757880540504	2.0391886761542	2.32256313886334	-11.5822780125014	973.688361379245	664.48944300031	774.59787421272	1.00139766780173	1.00194456041409	1495.57900556245	0.990513224984863	0.986101308006565	0.988076653576443	0.041715970382942	0.0204463027920542	0.99382096940578	167	55581	116	113	76	65	51	23	2	2	2	2	1	0	53490	53493	53530	53541	53555	53583	2140	2140	2140	2140	2141	2142
H7_MACULADEGEN	60_70	UKBB	L12_HYPERTROPHICSKIN	-12.0202901235336	-12.0252519138973	-12.0163723946811	-12.0125713488728	0.72796157456522	1.44158333441547	805.782185053497	552.107473661994	577.901884963657	633.334733959698	1.00104360077423	1.00098152895488	0.988097964457577	0.98262294076093	0.9834107009722	0.98486729047603	0.467101813713971	0.149819374728807	467	55609	289	280	248	223	177	103	0	0	0	1	2	1	53648	53657	53689	53714	53760	53834	2139	2139	2139	2138	2137	2138
H7_MACULADEGEN	60_70	UKBB	L12_IMPETIGO	-10.5501912348604	-10.5451909372146	2.26262933101649	-10.5477500893914	-10.532493120331	-10.5518987538525	834.95481883495	544.796296811586	1.00119636193617	695.314940679417	614.979649352365	804.587167964847	0.989918483590442	0.984556944080207	0.0238258661697221	0.98789675917	0.986335640788105	0.989536303707756	100	59985	57	59	52	42	36	30	1	1	1	0	0	0	57742	57740	57747	57757	57763	57769	2285	2285	2285	2286	2286	2286
H7_MACULADEGEN	60_70	UKBB	L12_INFECT_SKIN	0.259692846962528	0.643654711500687	0.12708731020354	0.728160012459688	0.54726632052401	0.449080099099516	0.50277798336782	0.292363872078545	0.410842555081403	0.336464694841651	0.355962924865104	0.578824874469056	0.605494102941919	0.027696862278487	0.757067952808802	0.0304528521737042	0.124189253926989	0.437838761302421	4963	62315	3439	3149	2643	2169	1665	837	32	31	23	17	11	3	61434	61724	62230	62704	63208	64036	2373	2374	2382	2388	2394	2402
H7_MACULADEGEN	60_70	UKBB	L12_INFECT_SKIN_NAS	-12.0381194272228	0.74238387470943	0.197963054193593	1.27818716032241	0.287144181402442	0.524721025835852	428.835098355986	0.502339641198133	0.708665482225838	0.449719084025604	0.708358325278923	1.00096887299139	0.977604985396156	0.13944727316771	0.77997910599454	0.00448047568081685	0.68520870608984	0.600130309643418	1525	60553	1056	979	820	698	538	267	10	11	8	6	3	1	58708	58785	58944	59066	59226	59497	2304	2303	2306	2308	2311	2313
H7_MACULADEGEN	60_70	UKBB	L12_INFECT_SKIN_OTHER	-12.0381194272228	0.74238387470943	0.197963054193593	1.27818716032241	0.287144181402442	0.524721025835852	428.835098355986	0.502339641198133	0.708665482225838	0.449719084025604	0.708358325278923	1.00096887299139	0.977604985396156	0.13944727316771	0.77997910599454	0.00448047568081685	0.68520870608984	0.600130309643418	1525	60553	1056	979	820	698	538	267	10	11	8	6	3	1	58708	58785	58944	59066	59226	59497	2304	2303	2306	2308	2311	2313
H7_MACULADEGEN	60_70	UKBB	L12_INTERNALSUBSTANCEDERM	-10.5420350446303	-10.5494951108045	2.1248206134542	-10.58682218723	-10.5811436197536	4.50728914873758	603.588924622304	473.981231724295	1.00123279409209	670.102197406185	866.092465978174	1.00216827186586	0.986065186028602	0.98224278980116	0.0338205795406036	0.987394891979866	0.990252402084767	6.87451145624841e-06	153	61348	122	89	64	43	22	7	1	1	2	1	1	1	58997	59030	59055	59076	59097	59112	2381	2381	2380	2381	2381	2381
H7_MACULADEGEN	60_70	UKBB	L12_LICHENPLANUS	-12.0611435260425	0.772430468953266	-12.0571147641339	-12.0479086561246	1.12015077410997	-12.0253855508712	889.309939362028	1.00104023342219	687.492963498725	727.720694852045	1.00075901561264	1270.89249381377	0.989179132302889	0.440334906525792	0.986007576662287	0.986791084462112	0.2630116610697	0.99245040289243	318	64987	228	215	175	151	105	45	1	1	0	1	1	0	62503	62516	62556	62580	62626	62686	2573	2573	2574	2573	2573	2574
H7_MACULADEGEN	60_70	UKBB	L12_LICHENPLANUS_INCLAVO	-11.0582549954758	0.744992315925221	-11.0547474229779	-11.0458734660746	1.09666329599645	-11.0241396536965	531.571440137923	1.00098749412286	411.204051697432	435.202255928328	1.00071441875366	758.906913089262	0.983402843131639	0.456720788557046	0.978552375902548	0.979751056850623	0.27313112692593	0.988410065402088	318	67366	228	215	175	151	105	45	1	1	0	1	1	0	64763	64776	64816	64840	64886	64946	2692	2692	2693	2692	2692	2693
H7_MACULADEGEN	60_70	UKBB	L12_LICHSIMPANDPRURIGO	2.23023712149873	1.50681182127142	2.31245028383759	-10.5968254965658	-10.5708613710013	-10.6086193801905	1.00162294042969	1.00127029410645	0.708792745219401	439.427759430889	432.105418323247	609.798780005214	0.0259724507549931	0.132349748342821	0.00110426503344846	0.980760833010792	0.980482804611339	0.98611996785372	189	61281	118	114	98	100	78	44	4	3	2	0	0	0	58964	58968	58984	58982	59004	59038	2384	2385	2386	2388	2388	2388
H7_MACULADEGEN	60_70	UKBB	L12_NAILDIS	-12.0233055296371	1.21293025874366	0.571736848581311	-12.0309256462936	0.561647467584724	-12.0156695973244	541.104744481984	0.502458796189498	0.708612349998552	416.093573718158	0.708318010746752	594.18118261856	0.98227252559324	0.0157789170199829	0.419758621587208	0.976933187465288	0.427817894036037	0.983866093110802	925	62568	624	601	536	456	377	194	7	8	4	2	2	0	60379	60402	60467	60547	60626	60809	2483	2482	2486	2488	2488	2490
H7_MACULADEGEN	60_70	UKBB	L12_NONIONRADISKIN	0.403631247600598	0.217676854660737	0.20337201661879	0.247099377420486	0.537276528742717	0.065085990334927	0.579384948221327	0.449382467737451	0.501863365213562	0.57898892171874	0.501543231777573	1.00067915284845	0.486018914392247	0.628108354362582	0.685305635737523	0.669541480580759	0.284058521409828	0.948140705572573	2648	64703	2046	1856	1472	1099	771	332	18	17	12	8	5	1	62773	62963	63347	63720	64048	64487	2514	2515	2520	2524	2527	2531
H7_MACULADEGEN	60_70	UKBB	L12_OTHERCONTACT	1.88046773416423	-11.52736244599	-11.542462149532	1.32594066550837	1.24203844895862	-11.581982694101	1.00166035117792	578.087739649116	594.263378809686	1.00115583466684	1.00097181035686	849.46458587756	0.0604700473995932	0.984090831886683	0.984503549031755	0.185366959506056	0.214667597391698	0.989121619641575	277	61504	186	162	150	128	96	51	3	2	2	2	1	0	59195	59219	59231	59253	59285	59330	2397	2398	2398	2398	2399	2400
H7_MACULADEGEN	60_70	UKBB	L12_OTHERDISSKINANDSUBCUTIS	0.104799209930225	0.958297827633775	1.05649944737453	1.39523146960577	0.275715247272648	1.90378607186182	1.00144326764728	0.502303207991949	0.579366210334183	0.579267625513663	1.0008946756823	0.708315950099869	0.91665498673194	0.0564161010194757	0.0682211253165351	0.0160132730037739	0.782956099001147	0.00719322276734678	1175	56800	959	783	532	365	216	106	12	12	9	6	3	2	54825	55001	55252	55419	55568	55678	2179	2179	2182	2185	2188	2189
H7_MACULADEGEN	60_70	UKBB	L12_OTHERMELANIN	-11.1820811804818	-11.1759972752347	2.15716152001307	2.57509723243702	-11.1290686979681	-11.2329954576843	911.677349106587	651.911336859479	1.00120460617526	1.00124900274092	833.556696843199	1327.2304233629	0.99021387748527	0.986322190757123	0.0311958029365438	0.0101146500748063	0.989347517309099	0.993247196198298	123	55576	94	79	56	39	31	21	2	2	2	1	0	0	53464	53479	53502	53519	53527	53537	2139	2139	2139	2140	2141	2141
H7_MACULADEGEN	60_70	UKBB	L12_OTHERSKINSUBCUTIS	-0.446846045285401	-0.281136843232977	0.00558412642662536	0.339475685474775	0.390258412746799	0.63616530476833	0.579701276756234	0.380847618038976	0.356539083104736	0.336487262799127	0.318887738132424	0.449086183827398	0.440812907738442	0.460400689748054	0.987504017583039	0.313031595327353	0.221023425992947	0.156606542025861	7160	59708	5243	4595	3817	3071	2256	1097	33	35	30	23	15	5	59335	59983	60761	61507	62322	63481	2257	2255	2260	2267	2275	2285
H7_MACULADEGEN	60_70	UKBB	L12_OTHPIGMENTATION	-12.0304919501256	-12.0284982730122	0.507626016652366	0.663276922457729	0.467048359202578	-12.0851961888734	713.303882056178	497.386906965414	1.0012392003491	1.00128336844664	1.00093233443387	952.475925274379	0.98654361911578	0.980706332374852	0.61215640089076	0.50769774255924	0.640776555715336	0.989876560155837	521	55698	356	332	288	249	204	97	2	3	3	2	1	0	53719	53743	53787	53826	53871	53978	2142	2141	2141	2142	2143	2144
H7_MACULADEGEN	60_70	UKBB	L12_PAPULOSQUAMOUS	0.253269531597118	0.619536612378716	0.384016580835075	0.553338270120146	0.595004746605778	-11.0160397360715	1.00140522547541	0.579180333539885	0.70858320090416	0.708477018318075	0.708305439411223	367.6632881063	0.800334570046921	0.284764154452346	0.58785303339873	0.434787785362741	0.400886081861345	0.976097115567801	1234	65423	864	801	673	541	397	191	7	7	4	4	2	0	63194	63257	63385	63517	63661	63867	2592	2592	2595	2595	2597	2599
H7_MACULADEGEN	60_70	UKBB	L12_PARAPSORI	-10.9907931853406	-10.9982484795697	-11.0286753690526	-11.0352897989033	-11.0455250057017	-11.0844722830141	1027.50261486705	729.124726612851	814.626469650356	896.097413266756	783.003598916825	1007.35832161733	0.991465503988853	0.987965022210979	0.989198311949697	0.990174433406214	0.988744928382703	0.991220650445394	102	64872	56	51	44	42	45	27	0	0	0	0	0	0	62350	62355	62362	62364	62361	62379	2568	2568	2568	2568	2568	2568
H7_MACULADEGEN	60_70	UKBB	L12_PRURITUS	0.340291331852874	0.697728258887324	1.0783607937588	-12.03736087417	-0.252433453169671	-12.0475635668102	1.00153366047021	0.579366678410718	0.502232808757189	377.325805810657	1.00089409272162	550.104721507961	0.734029561292012	0.228475668639614	0.0317826700046184	0.974550387521872	0.800880328914673	0.98252733301518	1148	61611	791	729	659	559	434	224	7	7	4	0	1	0	59571	59633	59703	59803	59928	60138	2390	2390	2393	2397	2396	2397
H7_MACULADEGEN	60_70	UKBB	L12_PSORIASIS	0.643051674681468	0.616412863978885	0.773872141697916	0.949309260238113	0.353974265251923	-10.0068829875269	1.00144721560426	0.708686059346275	0.708604847143047	0.708467707132254	1.00089564194831	277.093389803429	0.520793722474267	0.384411462599628	0.274786179736959	0.180262538988343	0.723595565719715	0.97119165401467	855	65290	610	558	466	363	261	125	6	6	4	3	1	0	62944	62996	63088	63191	63293	63429	2585	2585	2587	2588	2590	2591
H7_MACULADEGEN	60_70	UKBB	L12_PSORI_ARTHRO	2.11529804188462	2.10771003569062	-10.5773936697772	-10.55674759003	-10.5555057178128	-10.5734017555103	1.00163131223887	0.708833945164421	443.419265145889	487.450792415644	501.024067352056	1003.61381739226	0.0346990639916853	0.00294434828788023	0.980968939657694	0.982721522562817	0.983191521916371	0.99159417914604	201	64974	142	132	110	81	57	23	3	2	0	0	0	0	62458	62468	62490	62519	62543	62577	2572	2573	2575	2575	2575	2575
H7_MACULADEGEN	60_70	UKBB	L12_PSORI_NAS	1.60584646364483	1.45326182898339	0.691868661796828	1.17568746351415	-11.0865602919859	-11.0703791984678	0.708892336096033	0.579103804054437	1.00100843200346	1.00100287606109	480.304481950755	757.57110418969	0.0234949114796064	0.0120901723385586	0.489457669917951	0.240190978605475	0.981584577731665	0.98834093559759	585	65341	451	370	266	169	110	51	7	5	2	1	0	0	62884	62965	63069	63166	63225	63284	2584	2586	2589	2590	2591	2591
H7_MACULADEGEN	60_70	UKBB	L12_RADIATIONRELATEDSKIN	0.386030290793318	0.201993416804216	0.185242483004417	0.51059873369158	0.509706723906625	0.0270891157820982	0.579379002413148	0.449378171549301	0.501859944632702	0.501894105586222	0.501537978755243	1.00067881687224	0.50523032778849	0.653074332371731	0.71204431148634	0.308990023539664	0.309492551219434	0.978403312535519	2699	64729	2078	1885	1498	1125	792	345	18	18	13	9	5	1	62816	63009	63396	63769	64102	64549	2516	2516	2521	2525	2529	2533
H7_MACULADEGEN	60_70	UKBB	L12_ROSACEA	-12.0046827317739	0.490090089064688	0.522436138286891	-12.0292387990782	-12.0282881122284	-12.0408913160433	777.853146856926	1.00121622207861	1.00112997761741	562.159075129531	546.165666829334	786.939490816978	0.987686659323874	0.624491467128012	0.601777236085961	0.982927943478285	0.982429489413479	0.987792115488577	524	62490	318	310	290	262	212	117	2	2	1	0	0	0	60217	60225	60245	60273	60323	60418	2477	2477	2478	2479	2479	2479
H7_MACULADEGEN	60_70	UKBB	L12_SCARCONDITIONS	1.20504525565604	-12.0244068413747	-12.0318202087666	-12.0351708097878	1.19548648535138	-12.0537588147934	1.00145246474901	525.45759076121	586.556033419889	747.509527880467	1.00099941699121	1343.57819586162	0.228861212900133	0.981743053177007	0.983634418797253	0.987154328120704	0.232363418373454	0.992841965523811	420	55747	311	282	222	148	102	51	1	0	1	1	1	0	53710	53739	53799	53873	53919	53970	2145	2146	2145	2145	2145	2146
H7_MACULADEGEN	60_70	UKBB	L12_SEBORRHOEIC	-12.0821179173604	-0.0227456763925029	-12.0851348285591	0.169835281543722	-12.0923851658921	1.67364181792401	618.822832012448	1.00112729433662	446.096356262217	1.00102993049306	466.356152841917	0.708393962169399	0.984422806635999	0.981873571054603	0.97838726315073	0.865277106259976	0.979313564710061	0.0181479191372412	757	61391	506	496	427	382	285	160	2	2	1	3	2	2	59256	59266	59335	59380	59477	59602	2384	2384	2385	2383	2384	2384
H7_MACULADEGEN	60_70	UKBB	L12_SEBORRKERAT	-13.0200981186552	-0.963010468857564	-0.174520641630069	0.556804309693721	0.152850417177369	-0.511789109609082	425.687852952828	0.708764640507008	0.502252277191013	0.380916564264456	0.449183063908672	1.00087300385737	0.975599689607749	0.174236326488532	0.728233701917388	0.143810074275299	0.733641646817601	0.609111106450256	3829	56788	2749	2578	2261	1892	1412	666	16	18	17	13	6	1	55688	55859	56176	56545	57025	57771	2164	2162	2163	2167	2174	2179
H7_MACULADEGEN	60_70	UKBB	L12_SKINSUBCUTISNAS	0.193867218596862	0.751671751993121	1.12759720544353	1.06947045178774	0.345588880193616	1.96025457943694	1.00145500399164	0.57936206132426	0.579381512347995	0.708688012705077	1.00090286339412	0.708290497571371	0.846500412920094	0.194489191998743	0.0516297031654822	0.131277061541017	0.729886029201822	0.00564732133353107	1074	56736	879	720	495	338	200	96	10	10	8	5	3	2	54743	54902	55127	55284	55422	55526	2178	2178	2180	2183	2185	2186
H7_MACULADEGEN	60_70	UKBB	L12_SKIN_SUBCUTAN	0.127938182219041	0.368010312884416	0.422346295262101	0.354221708025388	0.0690249198103758	1.14764461997822	0.338377171808008	0.215055437471094	0.224313342160258	0.255250895120545	0.281322380296526	0.246907097247939	0.705361196049643	0.0870378075138145	0.0597219564634454	0.165216432936321	0.806178631992104	3.35034512171473e-06	13158	47759	9221	8357	7063	5681	4351	2311	75	74	59	42	29	17	49897	50761	52055	53437	54767	56807	1724	1725	1740	1757	1770	1782
H7_MACULADEGEN	60_70	UKBB	L12_ULCERLOWLIMB	1.2947270927377	2.24830572688095	-10.5210005808727	-10.5501135859073	2.17628921968355	-10.5870368772794	1.00147937525783	0.502335597441064	397.195185794876	544.018338290247	1.00108000956116	1022.28112040061	0.196075212093863	7.61597375789264e-06	0.978867915091277	0.984527644478518	0.0297095407024882	0.99173702604419	367	56047	316	225	130	76	42	19	6	5	1	1	1	0	53933	54024	54119	54173	54207	54230	2159	2160	2164	2164	2164	2165
H7_MACULADEGEN	60_70	UKBB	L12_URTICARIAERYTHEMA	0.47053950780194	0.83602271510171	0.983243820946844	0.0617132324985608	0.0319811587947956	0.686080639243403	1.0012745534479	0.57915212945299	0.579171693438401	1.00097793970072	1.00088121969938	1.00072855569939	0.638397496920891	0.148871596367728	0.0895696025158093	0.950839217355191	0.974509531364196	0.492977268347757	995	66201	663	630	530	438	340	192	8	7	6	3	2	1	63910	63943	64043	64135	64233	64381	2615	2616	2617	2620	2621	2622
H7_MACULADEGEN	60_70	UKBB	LUNG_CANCER_MESOT	1.97236766345437	-12.548036294584	1.48549429202282	2.11864411995559	-12.5581582330312	-12.5003459813191	0.582732792832232	746.061594826269	1.00256085001274	1.00250782791725	1795.6207062093	4086.25278824202	0.000712596595380495	0.986580984076374	0.138420168816422	0.034571316794228	0.994419824382667	0.99755917755855	808	30774	751	368	155	77	47	14	5	2	2	1	0	0	29804	30187	30400	30478	30508	30541	1022	1025	1025	1026	1027	1027
H7_MACULADEGEN	60_70	UKBB	M13_ADHCAPSULITIS	1.8213361097979	1.05230949246992	-11.4887781011576	-11.5045245288627	1.28877900220245	-11.5160021623971	1.00202338816022	1.00155416092135	531.994604421564	589.249672130267	1.00125878414021	966.272986877444	0.0691163777907319	0.293407159599535	0.982770490292572	0.984423072600401	0.198038962585228	0.990491069356804	342	50252	204	193	186	165	118	60	2	2	1	1	1	0	48490	48501	48508	48529	48576	48634	1898	1898	1899	1899	1899	1900
H7_MACULADEGEN	60_70	UKBB	M13_ARTHRITISNAS	1.48878026401274	0.962125514808809	0.830074786215643	1.1808863404224	0.663657665581099	1.54562727814685	0.264878905357037	0.255953818719351	0.320901826254417	0.337764338737654	0.449980951745789	0.502537140320837	1.90287550226051e-08	0.000170606862675052	0.00969016415652687	0.000471962799489305	0.140250927786462	0.00210045756866163	4303	43520	3395	2913	2188	1440	900	365	45	36	23	18	9	4	42899	43381	44106	44854	45394	45929	1484	1493	1506	1511	1520	1525
H7_MACULADEGEN	60_70	UKBB	M13_ARTHROPATHIES	0.475222647321234	0.661284015068033	0.620726192593067	0.89473286773068	-0.000331366197134552	0.769663082733355	0.230350505180291	0.155973979860416	0.176472211544262	0.178800509492004	0.271259299086087	0.292337614371422	0.0391086872630108	2.23811464021441e-05	0.000435770137024726	5.61281184855545e-07	0.999025316706932	0.00846870877293219	18003	50131	13262	11887	9623	7184	5067	2372	123	114	80	57	24	12	53107	54482	56746	59185	61302	63997	1642	1651	1685	1708	1741	1753
H7_MACULADEGEN	60_70	UKBB	M13_ARTHROSIS	0.287906911267015	0.85329090666317	0.987890565153405	0.596250011669602	0.443820494290454	1.48028248767498	0.294475257576128	0.166918641229947	0.177256727575159	0.24827944746438	0.271612228371094	0.271519972398774	0.328225322606052	3.18737387227504e-07	2.50074851091555e-08	0.0163267654998335	0.102254124822319	4.98522895345654e-08	13531	48667	10382	9192	7188	5169	3453	1442	104	100	69	42	26	14	50194	51384	53388	55407	57123	59134	1518	1522	1553	1580	1596	1608
H7_MACULADEGEN	60_70	UKBB	M13_ARTHROSIS_INCLAVO	0.203122384417615	0.760635274339387	0.894553675313709	0.501521925264783	0.344718948629938	1.3846662842207	0.293349581298384	0.165127684870743	0.175577584168826	0.247088032209951	0.270679130312103	0.270611022760914	0.488670897213522	4.09806017980051e-06	3.48889282928598e-07	0.0423840190258186	0.202828781816344	3.10739690737587e-07	13531	56540	10382	9192	7188	5169	3453	1442	104	100	69	42	26	14	57626	58816	60820	62839	64555	66566	1959	1963	1994	2021	2037	2049
H7_MACULADEGEN	60_70	UKBB	M13_ARTHROSIS_KNEE	0.447327397720546	0.567836756547098	0.941469094013016	0.724539216259109	0.541185250579275	1.24666960680334	0.413002505899417	0.283245070084949	0.264459379260937	0.338129299248894	0.381511753308974	0.450189032922313	0.278759328378949	0.0449893262634933	0.000370888416961988	0.0321301701358477	0.156036558102699	0.00561917772894104	5932	43133	4504	4026	3218	2399	1612	677	45	42	33	20	11	5	43205	43683	44491	45310	46097	47032	1311	1314	1323	1336	1345	1351
H7_MACULADEGEN	60_70	UKBB	M13_ARTHROSIS_KNEE_PRIM_ICD10	1.15127518351117	0.437597592283657	0.985539046130916	0.277494257298282	1.40136098147686	1.00575249384483	0.708885510284379	0.708474920349009	0.578945762910423	1.00093597703589	0.578670941120597	1.00067344575615	0.104362226612275	0.536798579068439	0.0886992503497976	0.781599841485257	0.0154485705613837	0.314860433788847	840	66285	668	588	486	326	223	107	11	9	8	5	4	1	63834	63914	64016	64176	64279	64395	2612	2614	2615	2618	2619	2622
H7_MACULADEGEN	60_70	UKBB	M13_ARTHROSIS_OTH	0.729828339193984	0.943105575464785	0.750130998437421	0.392364835056996	0.490650778683387	1.74399958787457	0.321750942614936	0.220051152464357	0.282620118668666	0.411833336022714	0.411209587686482	0.381390466372102	0.0233107999511804	1.82044235718144e-05	0.00794961267702849	0.340728290998556	0.232795340790678	4.81386451610248e-06	6485	45844	5167	4406	3239	2170	1344	543	50	45	25	17	12	7	45616	46377	47544	48613	49439	50240	1496	1501	1521	1529	1534	1539
H7_MACULADEGEN	60_70	UKBB	M13_ARTHROSIS_POLY	1.389181571813	1.48758380356052	1.25736808215761	0.787489685780222	-12.5240012615771	0.851077256448857	0.413433798726349	0.294723625439604	0.382690902905	0.580496578349798	456.501734867162	1.0014046018705	0.000779124474847435	4.47896633179858e-07	0.00101766496247476	0.174914898667816	0.978112999143869	0.395389855213927	2084	41058	1652	1428	1069	737	488	183	24	21	10	4	1	1	40205	40429	40788	41120	41369	41674	1261	1264	1275	1281	1284	1284
H7_MACULADEGEN	60_70	UKBB	M13_ARTHTROSIS_COX	-0.241765813816687	0.851274020480196	0.903373056090573	1.03394050533351	0.384962659612746	1.0995105031177	0.709989897467882	0.307100311907526	0.358392149570507	0.412522419448164	0.579768507755766	0.708968856293433	0.733464906719062	0.00557175198644144	0.0117145838085099	0.0121972308776532	0.506694317891273	0.120935554977164	3572	42200	2887	2489	1812	1200	799	303	28	26	19	11	5	2	41593	41991	42668	43280	43681	44177	1264	1266	1273	1281	1287	1290
H7_MACULADEGEN	60_70	UKBB	M13_ARTHTROSIS_COX_PRIM_ICD10	-12.0151066468843	0.629912941185494	0.216579819795679	-12.0183354948248	0.529615895410854	-12.0275696033871	545.889670045848	0.708387668009416	1.0009146904633	541.491031518148	1.00074689813761	930.558044922581	0.982439869016057	0.373884507995999	0.828690075864828	0.982292491399196	0.596652413083445	0.989687537547861	674	66728	551	468	355	242	176	61	4	4	2	1	1	0	64201	64284	64397	64510	64576	64691	2646	2646	2648	2649	2649	2650
H7_MACULADEGEN	60_70	UKBB	M13_BAKERCYST	-11.0253707201726	-11.0172699462611	-11.0208852219569	-11.0159547698329	-11.0574439342455	-11.0378270002362	904.976860435301	694.149732224271	858.290185099907	949.124652017597	902.850496155344	1092.36675392867	0.990279579681139	0.987336823552842	0.989755035437923	0.990739611618391	0.990228345354692	0.991937907435303	115	50282	83	68	45	40	32	14	0	0	0	0	0	0	48416	48431	48454	48459	48467	48485	1898	1898	1898	1898	1898	1898
H7_MACULADEGEN	60_70	UKBB	M13_BONECONTINUITY	0.902328110201103	0.175621619430078	0.439728236716326	0.672029101325172	-11.0452441719052	-11.0358798174799	1.00150489110941	1.00116312698206	1.0011768640557	1.00119303880986	336.404298485068	516.58311396359	0.367603076926887	0.860751522805344	0.660508405587862	0.502075102893201	0.973807568194336	0.982955911346014	584	60188	437	409	307	239	171	80	4	3	2	1	0	0	58085	58113	58215	58283	58351	58442	2246	2247	2248	2249	2250	2250
H7_MACULADEGEN	60_70	UKBB	M13_BONEDENSOTH	0.410663250983687	1.80653738356088	-11.2402661186189	-11.2364758511633	-11.2483090884803	2.87838939360076	1.00133580283377	0.410961356618151	400.092748837613	524.84482987031	631.617219427405	1.00144301302534	0.681721283395453	1.1032416283379e-05	0.977587059022198	0.982919283468439	0.985791429515177	0.00404998734745403	752	61036	642	482	263	148	72	31	7	7	1	1	1	1	58840	59000	59219	59334	59410	59451	2299	2299	2305	2305	2305	2305
H7_MACULADEGEN	60_70	UKBB	M13_BONEDISNAS	-12.043373157665	0.993960841707861	-12.0456429480243	1.45173947114146	-12.0518962640058	-12.0694261167468	914.000742542309	1.00121120596916	753.786511507326	1.00113958920386	836.388161300345	1130.31040996192	0.989486941310395	0.320827703966008	0.987250205002604	0.147034268840264	0.988503317423027	0.99148037063654	330	60030	232	198	160	123	87	54	2	2	1	1	0	0	57888	57922	57960	57997	58033	58066	2238	2238	2239	2239	2240	2240
H7_MACULADEGEN	60_70	UKBB	M13_BURSOPATHY	1.88622113032694	-11.1855094580761	-11.1910159963183	-11.1903401546507	2.00144674821324	2.49297678110588	1.00185364094642	498.512480575961	616.194880136509	683.737185261459	1.00121643252442	1.00103263057326	0.059736801894335	0.982098750102174	0.985510025592133	0.986942057203759	0.0456067221277667	0.0127597562052369	226	50355	168	144	97	79	56	25	1	1	2	2	2	1	48512	48536	48583	48601	48624	48655	1900	1900	1899	1899	1899	1900
H7_MACULADEGEN	60_70	UKBB	M13_CALCIFICTEND	-11.0322756576469	-11.0278740550238	-11.0085312182255	-11.0322143245148	-11.060412189388	-11.0957315304355	1173.98448501829	781.518006871963	825.635151612008	851.327688579065	829.770693564836	1037.36701916581	0.992502155713944	0.988741553776027	0.98936179397156	0.989660635689619	0.989364928324103	0.991465948009938	103	50186	53	53	54	61	40	23	0	0	0	0	0	0	48342	48342	48341	48334	48355	48372	1894	1894	1894	1894	1894	1894
H7_MACULADEGEN	60_70	UKBB	M13_CARTILAGE	-12.169011942274	1.50396443807444	-12.1638347793628	-12.1638795198509	-12.1714943374201	2.40295339445616	1363.05952147405	1.00264412719881	916.581564519558	934.708447818704	906.196187827768	1.00219708941617	0.992876805732451	0.133614855358134	0.989411688521417	0.989616978685031	0.989283605960121	0.0164990260599632	255	39377	146	143	141	136	109	57	1	2	1	1	1	1	38295	38298	38300	38305	38332	38384	1190	1189	1190	1190	1190	1190
H7_MACULADEGEN	60_70	UKBB	M13_CERVICALGIA	-11.5269497911571	1.73113538090035	0.882390036429031	-11.518809150903	-11.510278986464	-11.5398951972363	596.203053971383	0.579924928055299	1.0015240379172	608.26037186915	583.386307165485	835.204384156759	0.984574714508938	0.00283483269079335	0.378292226403218	0.984891123758949	0.984258667078731	0.988976098026026	490	49448	345	300	238	167	122	73	4	4	1	0	0	0	47821	47866	47928	47999	48044	48093	1768	1768	1771	1772	1772	1772
H7_MACULADEGEN	60_70	UKBB	M13_CERVICDISC	1.25268886644629	1.733113893665	0.89627530938668	1.0507361214175	-10.5028266594173	2.00415368704387	1.00204807325954	0.580048126660252	1.0016378122297	1.00155652688956	333.978821202292	1.00136590941838	0.21125260602608	0.00280920309625559	0.370888781934333	0.294130639997948	0.974912594248441	0.0453471548075339	534	49414	372	312	246	203	152	74	6	5	2	1	0	1	47807	47867	47933	47976	48027	48105	1763	1764	1767	1768	1769	1768
H7_MACULADEGEN	60_70	UKBB	M13_CHRONDROPATHIES	-11.5318127379567	0.741525392642119	1.6578964334677	-11.5375354802327	-11.5457735867886	-11.5252712958555	664.768118764606	1.00117162277287	0.708756325866888	548.526259001443	506.278103456029	779.53203387013	0.98615969443294	0.458901060920565	0.0193270094027876	0.983218774786056	0.981805659817855	0.988203818939203	394	66654	257	245	210	168	138	76	3	3	2	0	0	0	64137	64149	64184	64226	64256	64318	2651	2651	2652	2654	2654	2654
H7_MACULADEGEN	60_70	UKBB	M13_CRYSTALARTH	-11.9786812179866	-11.9729068880991	-11.9573716605752	-11.9449973909263	-11.9392049096246	-11.9500466246853	1533.15946523956	1127.11060991043	1235.7216248416	1540.1403571236	1577.89745541208	3056.74334789417	0.993766136021048	0.991524507167545	0.992279447765769	0.993811840976196	0.993962841922903	0.996880754342031	106	39480	81	72	61	39	29	10	0	0	0	0	0	0	38309	38318	38329	38351	38361	38380	1196	1196	1196	1196	1196	1196
H7_MACULADEGEN	60_70	UKBB	M13_DEFORMDORSO	1.92112226334659	-0.292131361051558	0.736515920252634	0.493107835920153	-11.5624479593873	-11.5797402531566	0.451150784645212	1.00140214883353	0.709061318454355	1.00136616027173	454.846436259329	901.218424636867	2.06014192833821e-05	0.770498940021323	0.298935142459517	0.622411797742606	0.979719517446613	0.989748276898478	1010	50307	808	682	488	317	192	75	7	3	2	1	0	0	48678	48804	48998	49169	49294	49411	1824	1828	1829	1830	1831	1831
H7_MACULADEGEN	60_70	UKBB	M13_DISSYNOTENDNAS	-12.0391058364614	-12.0273014928307	-12.0126909191363	-12.0091629861211	-12.028083562451	-12.052722487872	1147.69628774793	819.745294070643	896.518410827238	1006.09105718096	1043.99566497902	1521.06236801554	0.99163050310951	0.988293859140207	0.989309250426956	0.990476311131042	0.990807615221352	0.993677721074032	200	50234	138	127	113	89	61	29	0	0	0	0	0	0	48401	48412	48426	48450	48478	48510	1895	1895	1895	1895	1895	1895
H7_MACULADEGEN	60_70	UKBB	M13_DORSALGIA	0.517060585789335	1.17131078277574	0.938514008193862	0.328864915619634	0.863042273714244	0.77366114028605	0.503270323138056	0.272095229748349	0.357273405055751	0.579625025620383	0.449685874380992	0.708704679760755	0.304231538160358	1.67149874542416e-05	0.00861719678641192	0.57045923595308	0.0549575805409013	0.274984688948984	3694	52258	2761	2309	1716	1204	843	413	30	29	17	10	7	2	51225	51677	52270	52782	53143	53573	1936	1937	1949	1956	1959	1964
H7_MACULADEGEN	60_70	UKBB	M13_DORSALGIANAS	0.047381484875798	1.44043914514262	0.987246834368281	1.01705924969152	0.360291669663905	1.36653947645126	1.00171199871254	0.381550726131849	0.57980243961076	0.709151199370897	1.00111477437632	1.00136320043977	0.962273724431769	0.000159864469124535	0.0886186640118892	0.151517369656068	0.71892904180262	0.172353917106362	1432	50543	1085	892	635	419	279	124	12	13	7	4	2	1	49002	49195	49452	49668	49808	49963	1876	1875	1881	1884	1886	1887
H7_MACULADEGEN	60_70	UKBB	M13_DORSOPATHY	1.24189281811756	0.688741175507387	0.892676493722809	0.797027056645722	0.792613900162084	0.661970974141847	0.235811804486977	0.223738457139218	0.223640574415036	0.262781207799468	0.253904790828848	0.410745336855423	1.39081516778134e-07	0.00208163102815838	6.56379437364213e-05	0.00242100019625336	0.00179811715559382	0.107041700822017	8836	54755	6213	5475	4437	3552	2679	1365	79	67	50	33	21	6	55301	56039	57077	57962	58835	60149	1998	2010	2027	2044	2056	2071
H7_MACULADEGEN	60_70	UKBB	M13_DORSOPATHYOTH	0.845836066410698	0.828504694495979	0.900164752337861	0.686158180860886	0.866539416427739	0.623673480212114	0.321211621485924	0.234936564361246	0.247649214929623	0.305622785617754	0.271130675231421	0.449589729570868	0.00845677574820275	0.000421085071576863	0.000278155473614448	0.0247607759881011	0.00139336819284462	0.165379017554569	7076	53085	4879	4322	3577	2914	2210	1158	58	54	40	27	18	5	53261	53818	54563	55226	55930	56982	1963	1967	1981	1994	2003	2016
H7_MACULADEGEN	60_70	UKBB	M13_DUPUTRYEN	0.476389812579918	0.907353584503614	0.154746628094012	0.679998283549994	-10.9185493484177	-10.9395758703425	1.00167264596856	0.579620940442505	1.00132656366904	1.00133941873778	367.00646206009	597.036739862625	0.634363428681171	0.117483098782252	0.877182698302677	0.497081662250095	0.976266202575098	0.985381083413343	855	50699	696	609	443	285	155	64	6	5	2	1	0	0	48947	49034	49200	49358	49488	49579	1905	1906	1909	1910	1911	1911
H7_MACULADEGEN	60_70	UKBB	M13_ENTESOPATHYFOOT	-11.588957518451	-11.5820623699551	-11.5953129926316	-11.5935079190893	1.83730996297312	-11.6144531760274	1075.08927785065	708.878688178257	805.118091650567	860.220248782387	1.00118703730108	1226.18628338342	0.991399345710857	0.986964289143456	0.988509261570498	0.989246938840636	0.0664861938010047	0.99244253958162	152	50206	100	101	88	73	54	27	0	1	1	1	1	0	48362	48361	48374	48389	48408	48435	1896	1895	1895	1895	1895	1896
H7_MACULADEGEN	60_70	UKBB	M13_ENTESOPATHYLOW	-11.0090121980679	-11.0007949304561	-10.982152971298	-10.9831585070566	-10.9768387739943	-10.9886255407442	944.740332958517	721.143324922457	777.332751877635	937.965175365464	817.714354512656	1078.08577698937	0.990702501244475	0.987829015789308	0.988727866169859	0.990657337207656	0.989289674192928	0.991867527576436	124	49161	84	72	58	44	38	23	0	0	0	0	0	0	47441	47453	47467	47481	47487	47502	1760	1760	1760	1760	1760	1760
H7_MACULADEGEN	60_70	UKBB	M13_ENTESOPATHYNAS	-11.0060922118485	-10.9977338058155	-10.9927890651548	-10.9989248927048	-11.0344391367317	-11.0613547460423	1019.2471883071	720.887414941499	692.245653817039	894.517843294302	826.129676993539	1084.61551083342	0.991384405573714	0.987828083195951	0.987330208561525	0.990189517972085	0.989343141770032	0.99186298637814	112	50214	71	67	69	50	34	20	0	0	0	0	0	0	48361	48365	48363	48382	48398	48412	1894	1894	1894	1894	1894	1894
H7_MACULADEGEN	60_70	UKBB	M13_ENTESOPATHYOTH	-12.0470769271646	-12.0390322100384	-12.0405228688692	-12.0450336459637	1.08831273775498	-12.055604551313	952.59927494049	643.456491242991	678.166382142567	760.419433703774	1.0012873314112	993.881745642748	0.98990979657261	0.985072498836127	0.985834681789357	0.987362047732687	0.277075030735137	0.99032204292654	369	50276	222	220	212	177	130	73	0	1	1	1	1	0	48527	48529	48537	48572	48619	48676	1896	1895	1895	1895	1895	1896
H7_MACULADEGEN	60_70	UKBB	M13_FIBROBLASTIC	1.06382566806606	0.49045552141034	0.890292242994206	0.421144792057369	1.1549359229401	-0.113688927124945	0.450870577671575	0.4114360679299	0.357155444729601	0.50263038735082	0.33660182787292	1.00105202653724	0.0182999593546742	0.233238632423856	0.0126765048959184	0.402097160235047	0.000600998136208062	0.90957910674461	2981	50989	1967	1858	1633	1392	1106	533	27	25	21	14	10	1	50058	50167	50392	50633	50919	51492	1918	1920	1924	1931	1935	1944
H7_MACULADEGEN	60_70	UKBB	M13_GANGLION	-13.1202394636674	-13.112867327433	-13.1087958459546	1.56115445641462	-13.1004612121923	-13.0972246852821	1234.2554784855	849.505389575197	942.97913833694	0.709160904002474	1066.09294498957	1676.72576492698	0.991518579795959	0.987684434905048	0.988908589254571	0.0277069567790144	0.990195608428422	0.993767634924388	506	50338	353	334	295	224	161	70	2	2	2	2	0	0	48595	48614	48653	48724	48787	48878	1894	1894	1894	1894	1896	1896
H7_MACULADEGEN	60_70	UKBB	M13_GIANTCELL	-11.0413784288986	-11.0336187753641	-11.0475218029815	-11.0460785560101	-11.0545549920766	-11.0276600468085	683.274480954187	527.235531747424	722.363881234556	917.929071827872	958.603530522956	1703.42616255466	0.987107140359133	0.983303645157362	0.987797973142963	0.990398732212632	0.990799049885299	0.994834681756702	136	66018	122	101	60	34	21	6	0	0	0	0	0	0	63452	63473	63514	63540	63553	63568	2580	2580	2580	2580	2580	2580
H7_MACULADEGEN	60_70	UKBB	M13_GOUT	1.15829337554196	-0.53561732136217	0.416068683941934	1.38554560306833	-12.9794194981508	-12.9905414929002	0.581315849544318	1.00192466865543	0.709936210942412	0.503953358090001	671.849523707072	1113.9724468296	0.0463121628260165	0.592934495754819	0.557831912508286	0.00597130668380148	0.984586676165659	0.990695714595964	1575	40509	1188	1026	792	604	440	185	7	5	4	4	0	0	39650	39812	40046	40234	40398	40653	1239	1241	1242	1242	1246	1246
H7_MACULADEGEN	60_70	UKBB	M13_HALLUXRIGIDUS	-10.5795531443902	0.787038690664131	0.962202100347276	1.2124193646077	1.18423054924074	2.11907575251433	423.575184257201	1.00204840045735	1.00213538958288	1.00207319991123	1.00185772315231	1.00199203582604	0.980073467844842	0.432201605072297	0.336978820176002	0.226313054554593	0.237191950020728	0.0344416365833776	355	39430	245	234	209	164	120	54	2	2	3	2	2	1	38342	38353	38378	38423	38467	38533	1196	1196	1195	1196	1196	1197
H7_MACULADEGEN	60_70	UKBB	M13_HALLUXVALGUS	0.163418141915717	0.139348989278312	0.659361278269194	-12.087207863567	0.442284359221585	0.719936628676683	1.00267677005089	0.710242018500903	0.580860375259639	384.209285552981	0.709577056507922	1.00199722153852	0.870532704001382	0.844454173264615	0.25631418905376	0.974902725468764	0.53308278677434	0.472448048291551	1387	39755	970	916	821	645	475	230	5	6	4	3	3	1	38965	39019	39114	39290	39460	39705	1202	1201	1203	1204	1204	1206
H7_MACULADEGEN	60_70	UKBB	M13_HAMMERTOE	-12.1171565429029	0.430657839605054	1.32907381480798	-12.1106926728241	1.19800688325709	-12.1122674417565	752.094048340644	1.00204245346271	0.709741350706374	743.66063433219	1.00179470948629	1303.6313518257	0.987145658307348	0.66735565809124	0.0611212734400485	0.987006831935359	0.231750939010037	0.992586821319312	463	39561	351	332	270	179	114	49	2	4	3	1	1	0	38472	38491	38553	38644	38709	38774	1199	1197	1198	1200	1200	1201
H7_MACULADEGEN	60_70	UKBB	M13_IMPINGEMENT	0.354166822167251	0.683219818467962	0.807373804945892	-0.113262546409965	1.01188174010511	0.769068861271643	1.00184834565529	0.579788510487898	0.579760254063084	1.00135386179594	0.579336435708058	1.00110588374919	0.723703579325558	0.238639213655479	0.163740952565187	0.909943813265378	0.0807029356179371	0.442356909161017	1253	50512	822	795	705	627	426	208	8	9	7	5	4	1	49033	49060	49150	49228	49429	49647	1902	1901	1903	1905	1906	1909
H7_MACULADEGEN	60_70	UKBB	M13_INTERVERTEB	1.22540654022345	0.27945881291174	1.25436015979068	0.465138520207301	-0.20031620598439	1.79393896958368	0.503470207362915	0.579772818367707	0.411628598621877	0.709117534114662	1.001143067621	0.579545587763636	0.0149362685528688	0.629795758804068	0.00230899045838325	0.511862761978274	0.841412155153543	0.00196532133886997	1963	50552	1407	1238	967	721	492	235	13	12	10	5	3	3	49270	49439	49710	49956	50185	50442	1825	1826	1828	1833	1835	1835
H7_MACULADEGEN	60_70	UKBB	M13_JOINTOTH	0.87984327659704	0.73272851528546	1.10144791271638	1.32085433677162	0.662179155852835	0.115393724904751	0.451996788954453	0.358581486522505	0.338631593562337	0.358477277293557	0.503043169978443	1.00139311961207	0.0515863381347365	0.0410120008035303	0.00114336774574017	0.000229039604502203	0.188057743820714	0.908260291058702	3395	41891	2490	2168	1715	1245	853	409	31	27	21	12	5	1	41466	41788	42241	42711	43103	43547	1299	1303	1309	1318	1325	1329
H7_MACULADEGEN	60_70	UKBB	M13_KNEEDERANGEMENTS	0.432976979736033	-0.36625387501536	1.04664248422625	0.23505369885591	0.441671155010609	0.951530888617757	0.710687572819667	0.710032157622938	0.35907892602696	0.580702275634077	0.503233836684461	0.580058319816201	0.542367531338697	0.605975127778689	0.00355918992684286	0.685642988849861	0.380125080075926	0.100920871615819	2782	39826	1706	1701	1637	1434	1118	588	16	17	15	9	6	3	39684	39689	39753	39956	40272	40802	1202	1201	1203	1209	1212	1215
H7_MACULADEGEN	60_70	UKBB	M13_LIMBPAIN	-12.027780538212	0.44195663716541	-0.355730190212109	1.03905937274947	0.0117297273473501	1.07248466629345	404.129895642167	0.579562850685537	1.00127382092513	0.579463595225191	1.00101410997248	1.00150764475935	0.976256733538272	0.44572050534715	0.722381612334092	0.0729505351267737	0.990650727010354	0.284227808222596	1514	51408	1164	998	722	523	350	158	7	8	6	5	2	1	49801	49967	50243	50442	50615	50807	1950	1949	1951	1952	1955	1956
H7_MACULADEGEN	60_70	UKBB	M13_LOWBACKPAIN	1.05862388021925	1.11305349476108	1.19591633389752	-0.0874661918844677	1.0955277407674	1.32456739255819	0.580446341258497	0.411720776015134	0.45037934434586	1.00142018886028	0.57953332696515	0.708910699069873	0.068180791504226	0.00686303101892372	0.00792253555065418	0.930399551529045	0.0587095707943399	0.0616987452383996	1710	50307	1257	1059	827	606	410	234	16	15	10	6	5	2	48922	49120	49352	49573	49769	49945	1822	1823	1828	1832	1833	1836
H7_MACULADEGEN	60_70	UKBB	M13_LOWBACKPAINORANDSCIATICA	0.667514571951784	0.747876071585577	1.03603861481599	-0.381567850945541	0.79767542802204	1.11550806198332	0.579554707289736	0.410692436889394	0.41067326631402	1.00099695126945	0.578869439587425	0.70835743837311	0.249414998188471	0.0686049529361249	0.0116430965371362	0.703063882418319	0.168206840216926	0.115306929582395	2233	66024	1679	1414	1069	752	515	268	17	16	11	6	5	2	63995	64260	64605	64922	65159	65406	2566	2567	2572	2577	2578	2581
H7_MACULADEGEN	60_70	UKBB	M13_MENISCUSDERANGEMENTS	0.50669270317486	-0.291986470451474	1.11999303421855	0.590357134504178	0.498220971526151	1.03751573662766	0.710725613092899	0.710057229508363	0.359069896121805	0.503863497927833	0.503201036082574	0.580040361742233	0.475893347655492	0.680914594116312	0.00181373313214072	0.241333246901204	0.322123664417046	0.0736638259179	2572	39769	1580	1579	1520	1333	1041	543	16	17	15	10	6	3	39542	39543	39602	39789	40081	40579	1203	1202	1204	1209	1213	1216
H7_MACULADEGEN	60_70	UKBB	M13_METATARSALGIA	-11.0780722207816	-11.0692073758526	-11.083288360074	-11.0850053526393	-11.0860127882897	-11.1143325152111	985.382034782283	649.159683557098	714.060836142293	764.559018543835	759.26845044495	1071.45099323601	0.991030040854003	0.986395455669498	0.987616139756926	0.988432227524446	0.988350570652461	0.991723564268952	113	50199	72	74	67	55	40	20	0	0	0	0	0	0	48345	48343	48350	48362	48377	48397	1895	1895	1895	1895	1895	1895
H7_MACULADEGEN	60_70	UKBB	M13_MUSCLE	-11.9804079320274	0.824074611967479	-11.980515099321	-12.0146708611161	-12.0200143961113	-12.0604486120935	844.638788939452	1.00128566849745	715.848063887782	958.200028909339	1008.36660984788	1816.29258061443	0.988683136352288	0.410498618631929	0.986647136055894	0.989995753596027	0.990489216231021	0.994701968651546	331	50481	265	220	154	90	55	28	1	1	0	0	0	0	48636	48681	48747	48811	48846	48873	1910	1910	1911	1911	1911	1911
H7_MACULADEGEN	60_70	UKBB	M13_MUSCLEDISNAS	-10.9823676593962	-10.9878626291044	-10.9771447091147	-10.9942308094644	-11.0051689939362	-11.0581994035618	739.921728750572	533.430331903548	625.406733096739	850.142064596306	933.214568783036	1573.79179164766	0.988157747601457	0.983565940124267	0.985996241912506	0.989681862737875	0.990590962461249	0.994393734914667	165	50359	131	109	74	43	25	13	0	0	0	0	0	0	48486	48508	48543	48574	48592	48604	1907	1907	1907	1907	1907	1907
H7_MACULADEGEN	60_70	UKBB	M13_MUSCULOSKELEOTH	1.63983617168608	-12.0486560825647	-12.0620332200543	-12.0558341823459	-12.0245435659094	-12.0092831346469	1.0013596045595	703.448178294012	826.253192051676	961.027475095492	945.668245684698	1564.10538597078	0.10150314453464	0.986334506310559	0.988352519130044	0.989991012825637	0.989854857474187	0.99387386071368	267	67313	201	171	134	95	65	31	1	0	0	0	0	0	64704	64734	64771	64810	64840	64874	2674	2675	2675	2675	2675	2675
H7_MACULADEGEN	60_70	UKBB	M13_MUSCULOSKELETAL	0.770658260317685	0.548402819758186	0.525378309297233	0.91158388634702	0.492367315480072	0.577147907761444	0.193281787546819	0.157373433721875	0.172574891468924	0.161850227489172	0.187693742641229	0.263806061521801	6.68502060347428e-05	0.000492646807005664	0.0023318395784628	1.77854827209566e-08	0.00870957395457942	0.0286861058736986	22573	36399	15754	14237	11902	9462	7196	3743	155	140	111	84	43	15	41960	43477	45812	48252	50518	53971	1103	1118	1147	1174	1215	1243
H7_MACULADEGEN	60_70	UKBB	M13_MYALGIA	-11.0159808757155	-11.0419345078722	-11.0468239154068	-11.0626029700263	-11.0259420406766	-10.9489245548479	745.857349731034	550.062861286322	731.42191554447	888.723898940964	1002.01899324715	1081.90579447037	0.988216028814893	0.983984380652451	0.987949834453538	0.990068397862974	0.991220474412102	0.991925518108298	181	50300	127	109	71	51	35	24	0	0	0	0	0	0	48458	48476	48514	48534	48550	48561	1896	1896	1896	1896	1896	1896
H7_MACULADEGEN	60_70	UKBB	M13_NECROVASC	-11.5365919526039	-11.5321737672387	1.78388093598453	-11.541292069286	-11.5392038634837	-11.5278092562055	760.122674886655	580.467376453691	1.00095924471773	963.905391298169	1023.99214203454	1749.04859234069	0.987890750362064	0.984149431103357	0.0747212855886701	0.990446781591888	0.99100895663919	0.99474125849127	198	66048	173	139	86	52	34	10	1	1	1	0	0	0	63491	63525	63578	63612	63630	63654	2581	2581	2581	2582	2582	2582
H7_MACULADEGEN	60_70	UKBB	M13_NEURALGIA	2.487401874563	-10.1900157074734	2.13128572077301	-10.2067542118123	-10.2030964311096	-10.186274166932	1.00177844197047	452.12258753244	1.00151403677077	564.133663234454	673.234932317132	1087.93589810181	0.0130286197740398	0.982018664523293	0.0333317980086711	0.985564826489983	0.987908260406661	0.992529567084695	132	50275	100	78	67	45	26	8	2	1	1	0	0	0	48408	48430	48441	48463	48482	48500	1897	1898	1898	1899	1899	1899
H7_MACULADEGEN	60_70	UKBB	M13_OSTEOCHONDRO	0.345682256447709	0.717044892846038	0.716935912999831	0.557767824514919	0.820051574769067	1.17800261931443	0.449936770513322	0.280994731925262	0.336343317496128	0.449495782386603	0.410259476429337	0.578652314922795	0.442314472066262	0.0107165241621659	0.0330430469718992	0.214652138614498	0.045623419899106	0.0417735263403229	4416	64528	3576	2962	2062	1357	863	354	33	31	20	14	9	3	62904	63518	64418	65123	65617	66126	2431	2433	2444	2450	2455	2461
H7_MACULADEGEN	60_70	UKBB	M13_OSTEOMYELITIS	2.23370597765386	1.6315899580396	-10.5257573380419	-10.5375880370331	1.68151268391794	-10.5225666756168	1.00190768106303	1.00155074889489	451.948301607206	480.211973170316	1.00088694221576	770.158081442027	0.0257837863211943	0.103299536980478	0.981419157730668	0.982492931110212	0.0929529184675653	0.989098949309873	198	59997	144	116	101	82	66	28	2	1	0	1	1	0	57809	57837	57852	57871	57887	57925	2240	2241	2242	2241	2241	2242
H7_MACULADEGEN	60_70	UKBB	M13_OSTEONECROSIS	-10.5222236230481	1.85459359423092	-10.5523843492491	-10.5333158104337	-10.5345504663113	-10.508365442089	648.998376831908	1.00119233504979	611.791606473004	763.084346848046	762.647205195353	1007.73037925433	0.987064448421139	0.0639705676422798	0.986238505066949	0.988986665488019	0.988979061578799	0.99168000611187	119	59923	89	72	52	30	28	10	0	1	0	0	0	0	57718	57735	57755	57777	57779	57797	2235	2234	2235	2235	2235	2235
H7_MACULADEGEN	60_70	UKBB	M13_OSTEOPATHYINOTH	-9.97474621034429	-9.9764245123137	-9.98744701115309	-10.0055335185515	-10.0075866331167	NA	577.950139899938	578.216135603528	720.538636103598	1012.0741431098	1092.57498110578	0	0.98623012547036	0.986234143815679	0.988940808715391	0.992112108850004	0.992691771868362	NA	131	59965	122	46	23	14	5	1	0	0	0	0	0	0	57735	57811	57834	57843	57852	57856	2239	2239	2239	2239	2239	2239
H7_MACULADEGEN	60_70	UKBB	M13_OSTEOPOROSIS	0.999277574309827	0.243525536071726	0.980969268515167	0.995779402428489	1.43190422684856	1.13342439078164	0.411382163343087	0.449589173591886	0.380749678233287	0.502153440183983	0.449203360466883	1.00083076548876	0.0151374568462867	0.588051119040016	0.00998306818835961	0.0473653985541619	0.00143432786956495	0.257431191164997	2526	63110	2163	1778	1188	694	378	116	24	19	16	10	6	1	61076	61461	62051	62545	62861	63123	2373	2378	2381	2387	2391	2396
H7_MACULADEGEN	60_70	UKBB	M13_OTHCONN	1.16763881521322	1.33859353427443	0.364117615661188	1.52051042158635	-11.1505345465524	-11.1477957409052	0.708766543615423	0.501905006838916	1.00096125809356	0.708452999834633	413.546652164041	704.617830722973	0.0994709833734766	0.00765258278688823	0.716031304399831	0.0318538070655795	0.978489098121575	0.987377153016862	711	66789	577	462	319	202	133	52	9	7	3	2	0	0	64301	64416	64559	64676	64745	64826	2613	2615	2619	2620	2622	2622
H7_MACULADEGEN	60_70	UKBB	M13_OTHERBONE	-12.0350821911528	0.153453149695087	1.06785771850225	0.590265167499132	-12.0521358775527	1.32324125680438	597.793319829687	1.00123443904997	0.708883136014176	1.00114163294737	532.088002381235	1.00085016983306	0.983937663228733	0.878190124789109	0.131965909592262	0.555464169610562	0.981928946165659	0.186129116282846	815	60304	587	469	378	289	218	117	4	4	3	2	1	1	58276	58394	58485	58574	58645	58746	2252	2252	2253	2254	2255	2255
H7_MACULADEGEN	60_70	UKBB	M13_OTHERJOINT	0.311126693765004	0.233535642273812	1.07013632136896	0.78984877438023	0.586998430885989	0.429540735453088	0.413363393703172	0.307233238824433	0.220982309281667	0.283322138855947	0.306222480613534	0.502830825887386	0.451647560940149	0.447179915820935	1.28129529068188e-06	0.00530653774203538	0.0552504056313564	0.392969236134738	7495	42890	5138	4713	4122	3276	2432	1224	49	50	43	26	14	4	43863	44288	44879	45725	46569	47777	1335	1334	1341	1358	1370	1380
H7_MACULADEGEN	60_70	UKBB	M13_PATELLAOTH	-11.9973964540329	-11.9910748806726	-11.9880199869239	-11.9834022907667	-11.9826508733097	-11.9910087809241	1613.06887657711	1086.18756982846	1268.08564541532	1315.41527747344	1368.50982128274	1928.01507075861	0.994065691004098	0.991191853554653	0.992457202220386	0.992731390925204	0.993013824368924	0.995037705232949	126	39349	85	83	68	57	42	24	0	0	0	0	0	0	38201	38203	38218	38229	38244	38262	1189	1189	1189	1189	1189	1189
H7_MACULADEGEN	60_70	UKBB	M13_PLANTARFASC	-11.0159787866973	-11.0294471487315	-11.0171575685591	-11.0472074709781	-11.0435865346037	-11.0301889621772	966.964420920906	718.85117273717	780.907021335561	876.500087647552	928.575802404144	1279.54017334104	0.990910431567584	0.98775841139365	0.988743694077742	0.989943910967881	0.990510952955607	0.993121975644531	104	50209	76	69	53	41	25	8	0	0	0	0	0	0	48342	48349	48365	48377	48393	48410	1895	1895	1895	1895	1895	1895
H7_MACULADEGEN	60_70	UKBB	M13_POLYARTHRITIS	-11.2041669796631	2.26932064557003	-11.1907930808242	-11.2031345970757	2.20611281444428	-11.1568039626483	763.381034509495	0.709997444782985	701.144545027376	775.409530221526	1.00178083636336	1283.74507782826	0.988289844126972	0.00139232325650064	0.987265704343061	0.988472546699728	0.0276518144137701	0.993065812111213	173	39467	137	113	83	67	49	15	3	3	1	1	1	0	38303	38327	38357	38373	38391	38425	1197	1197	1199	1199	1199	1200
H7_MACULADEGEN	60_70	UKBB	M13_POLYARTHROPATHIES	1.14946520913175	0.822484694645332	0.393085993889376	1.29924519582779	0.293764612837984	0.974552416890433	0.256698975985078	0.224679338430149	0.320722383809616	0.248324956241459	0.41113278140809	0.502350263878936	7.53907084678551e-06	0.000251522581750289	0.22033909508594	1.67652777346826e-07	0.474902659720742	0.0523814063601027	6762	45043	5223	4526	3445	2422	1612	667	56	47	29	27	10	4	44999	45696	46777	47800	48610	49555	1527	1536	1554	1556	1573	1579
H7_MACULADEGEN	60_70	UKBB	M13_POLYMYALGIA	0.835669523592501	1.43797687803159	-11.095124124914	1.50615098705624	-11.1164476745742	-11.141538694995	1.00117629678686	0.578934111417888	400.31280707018	1.00092549854415	581.333297704778	1150.87192247722	0.403893578320548	0.0129975972923607	0.977888554136791	0.132386219153379	0.984743517213959	0.992275836538507	450	66651	387	294	177	102	67	23	5	4	1	1	0	0	64101	64194	64311	64386	64421	64465	2608	2609	2612	2612	2613	2613
H7_MACULADEGEN	60_70	UKBB	M13_POSTOPMUSCULOSKE	-11.0189779553567	-11.0159571614853	-11.031489509838	-11.0340586400292	-11.028904525247	-10.9591187348532	751.87064968896	581.299478761584	682.751073878413	839.774826615926	886.746902647041	1590.79238601594	0.988307087557379	0.984880536786318	0.987108812358182	0.989516652036111	0.990076575686601	0.994503341510474	136	67229	105	88	67	45	29	13	0	0	0	0	0	0	64591	64608	64629	64651	64667	64683	2669	2669	2669	2669	2669	2669
H7_MACULADEGEN	60_70	UKBB	M13_PSORIARTH	2.21408359330606	2.23497999911731	-11.2120186817805	-11.2027283610616	-11.2051235956782	-11.2407410547095	1.00290401344824	0.710282678381172	653.887001893971	742.622836008724	803.44892261838	1952.65670119039	0.0272671123798321	0.00165177168809127	0.986319565565474	0.987964085458117	0.988872839256176	0.995406891442715	196	39434	143	130	109	77	48	18	3	2	0	0	0	0	38290	38303	38324	38356	38385	38415	1194	1195	1197	1197	1197	1197
H7_MACULADEGEN	60_70	UKBB	M13_PSORIARTH_ICD10	2.09205618206153	2.10986677020574	-10.5737854051531	-10.5563608700237	-10.5554626314437	-10.6079771465587	1.00149836331573	0.708692931928712	446.096505556095	506.777507150256	532.444678409687	1298.10069491272	0.036714365919985	0.00290966256153722	0.981089584666982	0.983380974558424	0.984183353915302	0.99347982246939	195	67586	141	128	106	74	47	19	3	2	0	0	0	0	64942	64955	64977	65009	65036	65064	2695	2696	2698	2698	2698	2698
H7_MACULADEGEN	60_70	UKBB	M13_PYOGARTH	-11.1356453436199	-11.1271944770988	-11.139201978161	2.853385639455	-11.0958203781136	-11.1863092066388	1126.5519543751	830.401947163506	951.356982131165	1.00272088019173	1119.18380032538	1622.85681401179	0.992113266703893	0.989308850937153	0.990657981840036	0.00443218558482754	0.992089736523554	0.994500246323005	101	39415	70	60	46	38	28	13	1	1	1	1	0	0	38249	38259	38273	38281	38291	38306	1196	1196	1196	1196	1197	1197
H7_MACULADEGEN	60_70	UKBB	M13_RADICULOPATHY	-11.1761913592704	2.33910826536147	1.23675552595399	1.54713291391258	-11.1698391908343	-11.1746001776979	596.949320849556	0.503037073918801	1.00159884013631	1.00145152091139	660.391128467255	1073.64564397173	0.985062735979594	3.3198023465685e-06	0.216911905774137	0.122372758235585	0.986505243738773	0.991695695846235	322	49328	235	209	164	122	70	31	6	6	2	1	0	0	47642	47668	47713	47755	47807	47846	1767	1767	1771	1772	1773	1773
H7_MACULADEGEN	60_70	UKBB	M13_RHEUMA	0.156184399019676	1.14560340577179	-12.5407564884436	1.61210800056748	1.41987273986955	1.54434483648952	1.00212606872431	0.451234854186685	497.21070997246	0.503602334814281	0.580069226186007	1.001762666272	0.876148857791757	0.0111227502407554	0.979877715881418	0.00136878947220286	0.0143745657564244	0.123164148247259	1239	40304	962	838	613	440	283	112	12	11	7	8	4	1	39336	39460	39685	39858	40015	40186	1233	1234	1238	1237	1241	1244
H7_MACULADEGEN	60_70	UKBB	M13_RHEUMATISM	-11.5965934055318	-11.5933487933344	-11.5918920513157	-11.6018654352721	1.26114581804041	1.90215202054478	1364.08933652956	872.367221054581	788.401272831937	834.078060425643	1.00113695331738	1.00125647718649	0.993216990166323	0.989396802729994	0.988269097491694	0.988901937066594	0.207772703801233	0.0574639647491437	142	50176	76	79	83	74	77	62	0	1	1	2	2	1	48345	48342	48338	48347	48344	48359	1897	1896	1896	1895	1895	1896
H7_MACULADEGEN	60_70	UKBB	M13_RHEUMA_INCLAVO	0.0374571284286363	1.01683534734364	-12.136159175664	1.47774754448491	1.27722801032107	1.41045059054253	1.00114989853929	0.449334270925579	381.640854887206	0.501892683985875	0.578756295427438	1.00092233052077	0.970154825581949	0.0236368016144138	0.974631588450248	0.00323634155806784	0.0273245792312363	0.158790556373833	1239	66713	962	838	613	440	283	112	12	11	7	8	4	1	64348	64472	64697	64870	65027	65198	2630	2631	2635	2634	2638	2641
H7_MACULADEGEN	60_70	UKBB	M13_ROTATORCUFF	0.252842690649814	0.640771053621316	0.445213999201506	0.0936048683389261	-11.973458413373	1.36224582168303	1.00166212041955	0.579616047981705	0.708935764311362	1.00121133842216	460.13865214099	1.00115707018307	0.800714021387636	0.268938875614628	0.530001778447691	0.925513008119573	0.979240258246553	0.173617547355909	1143	50718	848	786	654	473	296	120	7	6	3	2	1	1	49096	49158	49290	49471	49648	49824	1910	1911	1914	1915	1916	1916
H7_MACULADEGEN	60_70	UKBB	M13_SCIATICA	-13.0199392948314	-13.0223946274407	0.502952500522645	-13.0309506036489	1.06383521604434	-13.0350904545064	990.55297784098	726.469988999201	1.00139759076584	1141.56530933707	1.00129131062189	1926.18675501793	0.989512817935168	0.985698223805193	0.615491281935689	0.990892357692586	0.288025434877487	0.994600514196481	718	49789	570	483	339	206	151	55	2	2	2	1	1	0	48144	48231	48375	48508	48563	48659	1791	1791	1791	1792	1792	1793
H7_MACULADEGEN	60_70	UKBB	M13_SCOLIOSIS	1.20120109714396	-12.2335563202535	0.964402413654659	-12.2236552727985	-12.2260051702299	2.94626368730393	1.0017973087214	601.14687396885	1.00146338093493	898.290653124172	965.788681695992	1.00234188589395	0.230510043505715	0.98376388126385	0.335550941915909	0.989142974160042	0.989899777855739	0.00328869597914911	404	49669	329	279	192	134	79	28	2	1	1	1	1	1	47952	48002	48089	48147	48202	48253	1790	1791	1791	1791	1791	1791
H7_MACULADEGEN	60_70	UKBB	M13_SHOULDER	-0.791416126193922	0.239292262284483	0.620330373415365	1.00232268572454	0.252992852083969	0.572668626572496	1.00169448885946	0.411456973087841	0.357252777413171	0.320289904755521	0.44965301355808	0.579156646656264	0.429482597348765	0.56085434030172	0.082494788813979	0.00175149800886928	0.573679926475358	0.32276224266642	3887	51218	2485	2386	2191	1912	1493	751	26	27	24	17	8	3	50670	50769	50964	51243	51662	52404	1924	1923	1926	1933	1942	1947
H7_MACULADEGEN	60_70	UKBB	M13_SHOULDERBURSITIS	-11.5172594677424	1.97017695433764	-11.5106464940795	-11.5240204950523	-11.533347517345	-11.5238432392895	828.115828753395	0.709052746779128	632.008110170318	755.021649458852	824.124432275498	1451.94038877769	0.988903548326795	0.00545929971773442	0.985469079813267	0.987822228622111	0.988834235234334	0.993667370823856	250	50262	165	149	139	110	66	25	2	2	0	0	0	0	48447	48463	48473	48502	48546	48587	1898	1898	1900	1900	1900	1900
H7_MACULADEGEN	60_70	UKBB	M13_SHOULDERNAS	-11.9971330731278	-11.9915623606712	-11.9753803650288	-11.9925546797647	-12.0071712998116	-12.0359710527542	969.815834334802	690.301567317022	739.648924183689	850.361568993823	768.382384061228	917.561875286817	0.990129999142566	0.986140258507183	0.987082312491752	0.988747895725815	0.987532318661339	0.989534177100681	314	50247	201	182	167	135	97	73	0	0	0	0	0	0	48464	48483	48498	48530	48568	48592	1896	1896	1896	1896	1896	1896
H7_MACULADEGEN	60_70	UKBB	M13_SJOGREN	-10.6035640225329	1.62229816788694	1.75742941949814	2.08909457540848	-10.6041967749898	-10.5978772128897	593.099192442524	1.00140354184264	1.00120957595641	1.00121578638248	536.239245595299	755.554185029634	0.985735995849914	0.105227036484649	0.079206939156727	0.0369281282793981	0.984222763365744	0.988808737342835	161	65911	113	99	86	62	47	21	3	3	2	1	0	0	63383	63397	63410	63434	63449	63475	2573	2573	2574	2575	2576	2576
H7_MACULADEGEN	60_70	UKBB	M13_SOFTOVERUSE	0.681607397414555	-13.098921223705	1.2423470696707	0.530974400196845	1.33490864005241	0.196364682909192	0.709597602916844	468.19552391954	0.381542674337305	0.579589833115516	0.380747022256733	1.00098506258712	0.336776054904394	0.977680128966405	0.0011294773895289	0.359603450185822	0.000454852219853959	0.844475979920469	1762	50707	1152	1118	1019	888	672	342	13	14	17	11	8	1	49393	49427	49526	49657	49873	50203	1911	1910	1907	1913	1916	1923
H7_MACULADEGEN	60_70	UKBB	M13_SOFTTISSUE	0.760261376945313	-0.0936753716643544	0.694477334587784	0.857775271282529	0.671265088692464	0.520946316189351	0.26381390145149	0.281579861128877	0.205759555019826	0.209746888349726	0.222627589133261	0.356198721456901	0.00395398849853356	0.739377501077797	0.000737650806781443	4.32167509633109e-05	0.00256816006735356	0.143599873194105	11708	54820	7884	7247	6311	5214	4041	2035	80	75	73	52	29	8	56512	57149	58085	59182	60355	62361	2052	2057	2059	2080	2103	2124
H7_MACULADEGEN	60_70	UKBB	M13_SOFTTISSUENAS	1.69868579682078	-12.5017033327481	0.549085287524636	0.921933180184179	-12.5007324454749	-12.4958046089344	0.450721330419283	410.176361617022	0.708848091898073	0.708797206714602	619.828787668921	959.598974424652	0.000164023688306328	0.975685161706024	0.438566421577036	0.193360846623203	0.983909322230319	0.98961031840331	1311	51534	1056	832	595	401	259	108	7	2	3	2	0	0	49830	50054	50291	50485	50627	50778	1952	1957	1956	1957	1959	1959
H7_MACULADEGEN	60_70	UKBB	M13_SOFTTISSUEOTH	1.15736738368503	-0.0144192294545414	-0.00919493187746508	1.01420381718185	0.384321424421381	1.35151355310611	0.38206640035195	0.502470797340964	0.579485558392611	0.411188140587232	0.579059067298192	0.579197036505909	0.00245177137276432	0.977106526835618	0.987340174002655	0.0136433067729219	0.506882426208763	0.0196257863146586	3254	52719	2479	2078	1552	1095	744	340	19	14	12	12	6	3	51472	51873	52399	52856	53207	53611	2003	2008	2010	2010	2016	2019
H7_MACULADEGEN	60_70	UKBB	M13_SPINSTENOSIS	1.14594361194836	0.846342459697217	0.970872244698226	-12.0661673516282	1.208319654468	1.58388220047041	0.580171956052798	0.502620982916339	0.579653245363981	482.448563557548	0.708655944988711	1.00119031340486	0.0482478092438752	0.0922090777553588	0.0939501216105142	0.980046774350049	0.0881783010555239	0.113649770077843	1328	50492	1068	879	614	401	237	92	10	8	5	3	3	1	48933	49122	49387	49600	49764	49909	1809	1811	1814	1816	1816	1818
H7_MACULADEGEN	60_70	UKBB	M13_SPONDYLINFLAMNAS	1.97498907145156	-12.5367776151672	-12.5364641100326	1.47918536126527	-12.5468914513661	-12.5806255337009	0.70981457285195	693.213569649578	832.886738154988	1.00145692691833	1147.87839172789	1962.94841763969	0.00539582558211858	0.985571032514433	0.987990835945242	0.139666675952814	0.991278891818357	0.994886356630843	418	49538	322	300	220	133	86	38	3	1	1	1	0	0	47857	47879	47959	48046	48093	48141	1774	1776	1776	1776	1777	1777
H7_MACULADEGEN	60_70	UKBB	M13_SPONDYLOLISTHESIS	2.37737056029408	0.37817565078655	0.661151957724801	1.12444839309535	-11.2062043557879	-11.2014467107228	0.503647013652573	1.00150063468065	1.00144426698851	1.00142686440963	552.535574587632	1107.36838037438	2.35484273355361e-06	0.705721079616555	0.50912648370146	0.261502801437423	0.98381887988204	0.991929235893719	526	49613	415	357	264	169	101	37	5	2	1	1	0	0	47934	47992	48085	48180	48248	48312	1785	1788	1789	1789	1790	1790
H7_MACULADEGEN	60_70	UKBB	M13_SPONDYLOPATHY	1.56516743609129	0.588540702073196	1.22757475756177	0.994176321835842	0.297630784398025	0.578375947039938	0.273002356137102	0.320206647628234	0.271977302881603	0.357122995255545	0.502023924207497	0.708551501343412	9.85739034481296e-09	0.0660619986296	6.37606975981472e-06	0.00537181156445719	0.553273675304052	0.414340391809402	4326	52781	3265	2831	2141	1566	1085	497	44	35	26	13	6	2	51897	52331	53021	53596	54077	54665	1901	1910	1919	1932	1939	1943
H7_MACULADEGEN	60_70	UKBB	M13_SPONDYLOSIS	1.33796303427802	0.678849914145852	1.26875891200863	1.25123558845591	0.241248194510078	0.81221372309012	0.358280539095167	0.357283722757256	0.305902235540541	0.357227971214872	0.57916072051116	0.708581355809176	0.00018816284128998	0.0574291378416205	3.35984489768582e-05	0.000460697727159456	0.677009108360823	0.25169035647176	3164	51622	2346	2089	1603	1213	857	395	32	27	20	12	5	2	50536	50793	51279	51669	52025	52487	1872	1877	1884	1892	1899	1902
H7_MACULADEGEN	60_70	UKBB	M13_SPONTRUPTSYNOTEND	-11.0307009828114	-10.9991743737757	-10.9930399721161	-10.9948978544185	-11.0076434350302	-11.0173023219611	798.924297571142	625.730225432666	909.578073409304	1025.99318399761	952.453319765716	1294.19181634814	0.988984004602491	0.985975394628413	0.990357107762957	0.991449756707391	0.990778935773214	0.99320778485792	116	50236	85	68	41	36	26	15	0	0	0	0	0	0	48373	48390	48417	48422	48432	48443	1894	1894	1894	1894	1894	1894
H7_MACULADEGEN	60_70	UKBB	M13_SYNOTEND	-0.615864334339408	0.283706224480189	0.566680693585873	0.562617092698101	0.0372712481384284	0.51641002569445	1.00196577303007	0.450329599465118	0.411621186180469	0.450242415592006	0.57926200356715	0.70863375233465	0.538781883697116	0.52869665191912	0.168603661264831	0.211450435488701	0.948697399796175	0.466160490976013	3025	51144	2011	1909	1739	1442	1093	498	15	15	14	10	5	2	50224	50326	50496	50793	51142	51737	1919	1919	1920	1924	1929	1932
H7_MACULADEGEN	60_70	UKBB	M13_SYSTCONNECT	0.911286914296233	1.46641269960065	0.804808405603527	1.28156953542326	-11.5680346658095	-11.5621197815419	0.708749829041426	0.410516998231018	0.708434121969216	0.708435561711873	460.735173006068	783.002054654777	0.198524502255527	0.000354113885394569	0.255940470483187	0.0704488972046212	0.979968999264964	0.988218547365406	934	66998	758	613	417	256	170	70	12	10	4	2	0	0	64542	64687	64883	65044	65130	65230	2620	2622	2628	2630	2632	2632
H7_MACULADEGEN	60_70	UKBB	M13_TENDOSYNOVITISNAS	-11.4932296452453	1.46449491995515	1.15147218654242	-11.5106151579697	0.772404437202037	1.66699188420487	522.801544660821	0.579841514862052	0.709076730932675	452.809456917278	1.00108266723805	1.00109628556648	0.982460778893241	0.0115474154517485	0.104396405054035	0.979719608446049	0.440369690569002	0.0958795651140057	601	50456	403	367	342	268	178	76	4	5	3	2	2	1	48746	48782	48807	48881	48971	49073	1904	1903	1905	1906	1906	1907
H7_MACULADEGEN	60_70	UKBB	M13_TOEDEFORMOTH	-12.0983878805448	1.10457157486088	-12.1011703884955	1.10955059882577	-12.0934586673838	-12.0797643441976	742.146197513551	0.709913085112814	606.312600770523	1.00201519543463	781.928274646546	1297.5238610378	0.986993547370478	0.119725908402165	0.984076372456142	0.268155974411957	0.987660250181607	0.992571914452302	448	39529	351	320	246	171	107	48	3	3	1	1	0	0	38428	38459	38533	38608	38672	38731	1195	1195	1197	1197	1198	1198
H7_MACULADEGEN	60_70	UKBB	M13_TRIGGERFINGER	-12.5179613605476	-12.5166466348834	1.02982898789202	1.70812270401067	1.25198037313493	-12.537193060524	868.522568980683	581.822468552018	0.709000509190906	0.579768028532062	0.708665122731887	1222.66611251425	0.988500537961987	0.982836570646373	0.14636037648216	0.00321686127866733	0.0772828102613245	0.991818651566137	602	50414	417	404	361	267	203	87	5	5	6	5	2	0	48692	48705	48748	48842	48906	49022	1902	1902	1901	1902	1905	1907
H7_MACULADEGEN	60_70	UKBB	M13_TROCHANTERICBURSITIS	-12.1613759615679	-12.1596753124964	-12.1745191774802	1.66394783394187	-12.1588971291237	-12.171871095717	1027.2351314533	759.256446603889	832.168499907138	1.00150240232132	1032.81066335202	1913.12900631345	0.990554112535821	0.987222232338226	0.988327466871947	0.0966227687797561	0.990607017771252	0.99492366564307	233	50318	184	160	124	91	57	21	1	1	1	1	0	0	48468	48492	48528	48561	48595	48631	1898	1898	1898	1898	1899	1899
H7_MACULADEGEN	60_70	UKBB	M13_VALGUS	2.37102553613335	-11.1725201022832	-11.1843000113667	-11.1928698115772	-11.1879006794779	-11.168594248883	1.0023613407946	733.186872932671	873.691504361311	1107.54444919766	1060.49552702369	1575.30076237205	0.0180086646742896	0.987842067771663	0.989786398815254	0.991936697433684	0.991582720141862	0.994343191804554	124	39429	105	78	60	34	25	8	1	0	0	0	0	0	38256	38283	38301	38327	38336	38353	1191	1192	1192	1192	1192	1192
H7_MACULADEGEN	60_70	UKBB	M13_VARUS	-11.1402340953173	1.81344074604745	-11.1744804794052	2.49816555578012	-11.1523044607772	-11.1822904375579	849.000620620699	1.00218035927752	739.817782246447	1.00191977370025	1285.89417783012	2319.50159198753	0.989530790071028	0.0703740747757062	0.987948915721957	0.0126533762948362	0.993080192639004	0.996153422630083	145	39480	123	98	78	50	22	6	1	2	1	1	0	0	38303	38328	38348	38376	38404	38420	1198	1197	1198	1198	1199	1199
H7_MACULADEGEN	60_70	UKBB	M13_VERTEBCOLLAPSE	-11.0233166355477	-11.033464665275	-11.0265894204216	-11.0453589497567	-10.9666337995196	-10.908808500652	853.311802953386	731.844008741146	891.540528841855	1182.24130657717	1280.42448269493	1841.84364290729	0.989692994403943	0.987971347006711	0.990132000871635	0.992545690022069	0.993166328094731	0.995274344255427	121	49407	101	70	41	25	13	10	0	0	0	0	0	0	47654	47685	47714	47730	47742	47745	1773	1773	1773	1773	1773	1773
H7_MACULADEGEN	60_70	UKBB	M13_WRISTFOOTDROP	-11.1888315665358	-11.1796191354333	3.12367608205691	-11.164306253593	-11.1359259778918	-11.1310657718218	989.52536026951	762.282629437798	0.710018163907445	1066.52514813135	1131.01728990186	2148.60402991679	0.990978295162509	0.988298663252159	1.08534965535883e-05	0.991647956049396	0.992144205105632	0.995866494861748	118	39431	89	68	48	40	25	11	1	1	2	0	0	0	38262	38283	38303	38311	38326	38340	1197	1197	1196	1198	1198	1198
H7_MACULADEGEN	60_70	UKBB	MEMLOSS	-11.5037118014178	-11.4934400073007	-11.5038964034784	-11.5184271471884	2.26131196948632	-11.487038028874	817.188977774019	620.20564603321	738.280725486893	863.432833998182	1.00095700879334	1626.34881604886	0.988768410799987	0.985214721070315	0.987567859226236	0.989356320213847	0.0238740593551018	0.994364521314648	211	63517	171	136	94	66	43	14	1	1	1	1	1	0	61081	61116	61158	61186	61209	61238	2475	2475	2475	2475	2475	2476
H7_MACULADEGEN	60_70	UKBB	MIGRAINE_UNSPE	1.23230752922196	-0.0322817033446204	0.258016665267279	-11.0781818343224	0.792256829955788	-11.0726581678665	0.709058856534528	1.00112206201229	1.00114250718024	359.114423705632	1.00102168903677	553.375314167412	0.0822199500452247	0.974276253834926	0.796621299430457	0.975390271382013	0.428682483170943	0.984035945804306	900	67342	623	547	424	289	197	107	4	2	1	1	1	0	64935	65011	65134	65269	65361	65451	2680	2682	2683	2683	2683	2684
H7_MACULADEGEN	60_70	UKBB	MULTIMORB	0.700501391272653	0.746468798412741	0.799334926814049	0.950166466797358	0.796211765736612	1.11501266162087	0.23110299119919	0.1709448395217	0.190260710029282	0.211082849230903	0.234684421650749	0.319765372829356	0.00243646673521442	1.2612439077093e-05	2.65432206269474e-05	6.75101400915596e-06	0.000692096188350007	0.000488523871823415	15482	45972	11862	10113	7636	5365	3591	1590	107	97	73	49	26	10	48039	49788	52265	54536	56310	58311	1446	1456	1480	1504	1527	1543
H7_MACULADEGEN	60_70	UKBB	MYELOPROF	-11.5116081597297	1.94415467089122	-11.4784327568706	-11.4891557537334	-11.4679151427884	-11.45747924444	760.874736177737	0.708426917393378	748.505625077086	914.933165491693	833.51302947672	1227.0716977514	0.98792891445748	0.00606352211076538	0.987764814285386	0.98998093038581	0.98902262659232	0.992550058014352	222	67485	169	136	98	61	47	19	2	2	0	0	0	0	64837	64870	64908	64945	64959	64987	2699	2699	2701	2701	2701	2701
H7_MACULADEGEN	60_70	UKBB	MYELOPROF_NONCML	-11.5147334573876	2.07057632069167	-11.4952016765278	-11.5014586459373	-11.4743297002118	-11.464247850002	803.069231614198	0.708473437232311	799.372392995991	953.642820891229	862.625204583556	1283.50494250123	0.988559998455475	0.00347134953523358	0.988526589209642	0.990377305200904	0.989387139982639	0.992873401237361	198	67462	152	123	88	55	42	16	2	2	0	0	0	0	64810	64839	64874	64907	64920	64946	2696	2696	2698	2698	2698	2698
H7_MACULADEGEN	60_70	UKBB	N14_ABNORMALBLEED	-12.0101709920792	-12.0082162393181	-12.0112591800308	-12.0104055462705	-12.0083099538686	-12.0095492099715	1388.74183932087	1111.5261282687	1180.38769965121	1123.41008171924	874.740996616761	1027.92399738895	0.993099789834782	0.991380334005753	0.991881114253785	0.99146995851114	0.989047107404204	0.990678283676179	204	25265	90	74	74	78	80	79	0	0	0	0	0	0	24318	24334	24334	24330	24328	24329	1061	1061	1061	1061	1061	1061
H7_MACULADEGEN	60_70	UKBB	N14_ACUTERENFAIL	1.1555482050267	1.08632600361143	1.30202849568719	1.97763573533116	-11.1491265080773	2.84407765927109	0.450013676559766	0.380675918179184	0.449493999837225	0.449511053137081	394.816507641654	0.708372525499491	0.0102344161893555	0.00432164848048644	0.00377165735569346	1.08487390725421e-05	0.977471727763623	5.94593278579316e-05	2414	61847	2155	1299	747	385	195	54	22	18	12	7	2	2	59776	60632	61184	61546	61736	61877	2308	2312	2318	2323	2328	2328
H7_MACULADEGEN	60_70	UKBB	N14_BENIGNMAMDYSP	-12.0166052208282	-12.015108298004	1.17818482063763	-12.0148357817847	-12.0136169524361	-12.0174857221748	921.989978430773	655.876163750287	1.00221026508276	745.944836839364	722.575606011269	1119.51966906026	0.989601196796921	0.985384232935328	0.239760167619684	0.987149133542576	0.986734899698276	0.991435271359756	325	31648	196	175	157	138	113	74	1	1	1	0	0	0	30364	30385	30403	30422	30447	30486	1412	1412	1412	1413	1413	1413
H7_MACULADEGEN	60_70	UKBB	N14_BREAST	0.184256898444307	0.549926422800965	0.628164582385694	1.04587875830279	0.191153901984996	0.865022157959649	1.00258015941901	0.580772810643272	0.580650185080306	0.503650766788541	0.709261489332298	0.709396176231479	0.854183920711199	0.343696188839016	0.279328232288775	0.0378389374892445	0.787536338853833	0.222700720022676	1382	31936	825	790	725	635	547	339	12	12	9	7	3	2	31051	31086	31151	31241	31329	31537	1430	1430	1433	1435	1439	1440
H7_MACULADEGEN	60_70	UKBB	N14_BREASTDISOTH	0.669256286575441	0.575023554466628	-0.062607193881939	1.23682485182708	-0.0384462835972611	-11.4952012911651	1.00241190212752	0.709856830690966	1.00184407777181	0.58056167993764	1.0014767267233	460.544809030111	0.504359593760394	0.417908177672574	0.950171069308251	0.0331391367859027	0.969377058721051	0.980086864086409	836	31780	527	515	472	394	345	183	7	7	5	4	1	0	30667	30679	30722	30800	30849	31011	1415	1415	1417	1418	1421	1422
H7_MACULADEGEN	60_70	UKBB	N14_CALCUKIDUR	1.17122795159687	0.511512158437643	1.71262136615765	0.41019027138965	0.451225545069	2.0093995381378	0.709116390260261	0.708658942718185	0.449631478130264	1.00111354176076	1.0009213419014	0.708511264315514	0.0986013573627527	0.470415598153255	0.000139561250738181	0.682001074690741	0.652126353019489	0.00456700130330255	999	65635	702	654	496	385	267	122	9	7	7	3	2	2	63309	63357	63515	63626	63744	63889	2614	2616	2616	2620	2621	2621
H7_MACULADEGEN	60_70	UKBB	N14_CALCULOWER	-11.0515918765454	-11.0593022172324	-11.0652413355035	-11.0514130531745	-11.0478279720255	3.15054546183632	665.122040419233	502.571593768047	636.866844023096	717.691481408297	877.965539418925	1.00122658938905	0.986743051260405	0.982443626946056	0.986137854198924	0.987714214784522	0.989960131292562	0.00165132323762974	209	65325	169	141	98	60	31	17	0	0	0	0	0	1	62762	62790	62833	62871	62900	62914	2603	2603	2603	2603	2603	2602
H7_MACULADEGEN	60_70	UKBB	N14_CERVICAL_DYSPLASIA_ALL	-11.0041818097395	-11.0035274206619	-11.0028407909542	-11.0033108854503	-11.0032306000135	-11.0030681347821	1115.81483001285	721.938730926639	706.972076556228	884.678747853968	926.650659677101	906.831711191012	0.992131378601288	0.987839404712006	0.98758275935935	0.990076459340781	0.990525985797598	0.990319082728155	106	35751	63	64	59	45	27	25	0	0	0	0	0	0	34192	34191	34196	34210	34228	34230	1602	1602	1602	1602	1602	1602
H7_MACULADEGEN	60_70	UKBB	N14_CHRONEPHROPATH	-11.0506089339059	-11.0524809722666	1.34143517736751	1.73839877922685	-11.0387343128045	-11.065348360669	588.792528441856	442.112901661323	1.0008637739354	1.00095112410148	580.809610718295	1098.9450247728	0.985025977363477	0.980055579849612	0.180155149946513	0.0824318523884744	0.984836501846453	0.99196618462914	206	66984	176	147	106	76	47	22	2	2	2	1	0	0	64360	64389	64430	64460	64489	64514	2652	2652	2652	2653	2654	2654
H7_MACULADEGEN	60_70	UKBB	N14_CHRONEPHROPATH_ADVERSE	-11.0487522791934	-11.0508021862092	1.33600695146937	1.73297253341983	-11.0375569402201	-11.0629922720367	586.246768757121	440.501017007898	1.00085386766893	1.0009400716599	579.078221215374	1096.0737964861	0.984963487253209	0.97998565420983	0.181919830478756	0.0833902596874841	0.984792791845514	0.99194685532446	206	67483	176	147	106	76	47	22	2	2	2	1	0	0	64824	64853	64894	64924	64953	64978	2687	2687	2687	2688	2689	2689
H7_MACULADEGEN	60_70	UKBB	N14_CHRONKIDNEYDIS	1.35714738250526	1.15437958694636	0.0887896852644915	0.816877466938444	0.994889365834337	-11.090066999827	0.336910907480104	0.280890945844215	0.579085713372942	0.501972833108279	0.501617020393993	350.68829568813	5.62034891799637e-05	3.96160841422508e-05	0.878140123405968	0.103666176946848	0.0473267350555779	0.974772130366817	2805	61443	2357	1891	1277	802	499	200	30	23	11	8	4	0	59560	60026	60640	61115	61418	61717	2301	2308	2320	2323	2327	2331
H7_MACULADEGEN	60_70	UKBB	N14_CYSTITIS	-12.084439983056	0.37236285867968	0.817432895019561	1.17830852567438	0.184852967937273	-12.1166934004814	413.264400933364	0.579546357169242	0.502572607469965	0.450057900611427	0.708505438265127	536.023790272924	0.976672042978659	0.520543746287094	0.103843947058685	0.00884140166749795	0.794165380805851	0.981965540518045	1515	55087	1083	983	816	693	515	264	10	10	10	7	2	0	53462	53562	53729	53852	54030	54281	2047	2047	2047	2050	2055	2057
H7_MACULADEGEN	60_70	UKBB	N14_CYSTKID	-12.0068405318669	1.49716700892071	0.869810444125343	-11.9862404712418	-11.9851240553121	-12.0154632911426	619.74050527324	0.57906367027851	1.00096041156693	780.680118821879	903.264756332613	1413.03201789223	0.984542766978349	0.00972389009051178	0.384860329347228	0.987750090910161	0.989413441868173	0.993215414089933	549	66752	475	366	228	140	74	26	3	3	1	0	0	0	64183	64292	64430	64518	64584	64632	2640	2640	2642	2643	2643	2643
H7_MACULADEGEN	60_70	UKBB	N14_DIALYSIS	-10.9770821606177	-10.9993587983433	-11.0138634492052	-11.0018010992986	-10.9998034695891	-10.918138176942	885.156295738662	696.576373379161	906.043144971519	1221.79713089688	1274.32723500576	1927.41635741923	0.99010545377191	0.987401447711822	0.990301151520059	0.992815461428869	0.9931128644734	0.995480287763578	104	57308	89	70	43	25	17	6	0	0	0	0	0	0	55194	55213	55240	55258	55266	55277	2129	2129	2129	2129	2129	2129
H7_MACULADEGEN	60_70	UKBB	N14_DYSPLACERVUT	-12.1742925162825	-12.173499578177	2.07012531575338	-12.1733611928748	-12.171708075267	-12.1721990690033	2266.12524962771	1425.142706387	1.0030802883973	1308.31959885368	1168.98164319805	1292.03958971524	0.995713549675188	0.993184591828249	0.0390396886775665	0.99257612833336	0.991692390953219	0.992483306142782	124	25205	53	55	61	62	54	47	1	1	1	0	0	0	24218	24216	24210	24209	24217	24224	1057	1057	1057	1058	1058	1058
H7_MACULADEGEN	60_70	UKBB	N14_ENDOMETRIOSIS	-12.5142115015699	1.28200799476216	-12.5139563460469	1.90087259616634	-12.5146349432828	-12.5164006549767	1406.7986294245	1.00253400702788	1078.47968889124	1.00415640797439	1218.43637327723	1476.97309391321	0.992902492044192	0.200978910564458	0.990742089426008	0.0583572714101209	0.991805022681352	0.993238520491355	246	25257	135	126	114	83	81	61	1	1	1	1	0	0	24306	24315	24327	24358	24360	24380	1061	1061	1061	1061	1062	1062
H7_MACULADEGEN	60_70	UKBB	N14_ENDOMETRIOSIS_UTERUS	-12.1719174596276	-12.17147381275	-12.1716638682264	2.32918113427745	-12.1720629847384	-12.1724445595982	1403.70814651971	945.093100117918	1069.11954755651	1.00441077422758	1237.4214451947	1558.76785227873	0.993081422704709	0.989724649783881	0.990916476164553	0.0203975980574761	0.992151627443479	0.99376936927558	167	25242	96	91	79	55	54	41	0	0	1	1	0	0	24253	24258	24270	24294	24295	24308	1060	1060	1059	1059	1060	1060
H7_MACULADEGEN	60_70	UKBB	N14_FEMALEGENINF	-13.0206269880084	-13.0179896820349	-13.0175397112305	0.762315329468558	-13.0183640696716	1.16887864681156	1030.43347631779	726.516609516806	812.302779290066	1.00187951943426	928.846928826789	1.00206184672639	0.989918145107599	0.985703978330713	0.987214066395378	0.446725620729862	0.988817520611149	0.24342303368381	670	35234	427	387	305	233	205	142	0	0	1	1	1	1	33901	33941	34023	34095	34123	34186	1576	1576	1575	1575	1575	1575
H7_MACULADEGEN	60_70	UKBB	N14_FEMALEGENNONINF	-0.974046126670619	-0.256011895043559	0.452902177299781	0.479397257573173	-0.357679934246231	0.22141453884834	1.00285397319706	0.50461323505567	0.384173219713664	0.414123474785185	0.580968203665931	0.581136634457278	0.3314117845938	0.611914307918817	0.238437615666988	0.247019498060137	0.538117749358831	0.703201357367262	4264	26748	2596	2405	2113	1825	1511	1035	16	16	15	8	5	3	27288	27479	27771	28059	28373	28849	1112	1112	1113	1120	1123	1125
H7_MACULADEGEN	60_70	UKBB	N14_FEMALE_GENITAL_DYSPLASIA_ALL	-11.5069968199427	-11.5059757123238	1.63804791109243	-11.5060523705647	-11.5046761009304	-11.5048196025486	1113.38413157524	747.069683583509	1.00214720233788	773.478969450166	712.256366978055	836.442365694821	0.991753886734904	0.98771188598505	0.102145886400856	0.98813133475032	0.987112780276564	0.989025868509368	195	35201	103	101	95	92	73	56	1	1	1	0	0	0	33720	33722	33728	33731	33750	33767	1572	1572	1572	1573	1573	1573
H7_MACULADEGEN	60_70	UKBB	N14_FEMALE_GENITAL_HSIL	-11.0038643768601	-11.0030222240811	-11.0027968531882	-11.00318223129	-11.0028331125597	-11.0020711843449	1012.68957731984	711.689142347018	738.763029178345	878.523774214982	893.314875307531	1110.98067700286	0.991330373172819	0.98766485069686	0.988117113547551	0.990007055066035	0.990172817061672	0.992098657126906	106	35833	71	67	54	44	29	17	0	0	0	0	0	0	34260	34264	34277	34287	34302	34314	1608	1608	1608	1608	1608	1608
H7_MACULADEGEN	60_70	UKBB	N14_FEMGENPAIN	-12.0087355968984	-12.0074269803145	-12.0078084633981	-12.0073694848639	-12.0064317870044	-12.0083692781491	1401.93150101542	1039.24980555647	1067.86906462057	1038.4201509662	1004.42082184282	1303.11657107168	0.9931655237442	0.990781497000034	0.991028260486542	0.990774176301445	0.990462644530172	0.992647505942837	171	25244	89	85	78	77	61	52	0	0	0	0	0	0	24268	24272	24279	24280	24296	24305	1058	1058	1058	1058	1058	1058
H7_MACULADEGEN	60_70	UKBB	N14_FEMGENPROL	-14.0461995671049	-1.20114203108817	0.371828076553461	-14.0415238704903	-0.786045700044541	0.0737404300847248	872.36931540226	1.00231485863218	0.504526406775524	780.966809489569	1.00189592618651	1.00184394884632	0.98715365000903	0.230773792806648	0.461131853792609	0.985655073460601	0.432712625139125	0.941324925839551	2188	26081	1564	1465	1225	926	707	364	6	6	5	1	2	1	25613	25712	25952	26251	26470	26813	1086	1086	1087	1091	1090	1091
H7_MACULADEGEN	60_70	UKBB	N14_GENITOURINARY	0.13762770257381	0.580110063070687	0.635447421265719	0.872632637333713	0.415347578939824	0.533128578949865	0.307606938567423	0.185291717552903	0.200212420425554	0.203702157026246	0.247829644851152	0.33726531259188	0.654576047836544	0.00174334832694997	0.0015042304832606	1.83673993977423e-05	0.0937499741897874	0.11393762814719	14641	41139	10661	9133	7213	5492	4048	2205	92	90	72	47	24	9	43657	45185	47105	48826	50270	52113	1370	1372	1390	1415	1438	1453
H7_MACULADEGEN	60_70	UKBB	N14_GENITOUROTH	-11.5456185689065	1.77833198437982	-11.5579611640607	-11.5573214986725	-11.5662422435403	-11.597712347777	787.579514322223	0.708466315525819	643.001375489796	728.738783817222	686.250425651382	1354.72947582268	0.988303732268895	0.012069182118047	0.985658783106122	0.987346602036793	0.986552883804759	0.993169468327434	227	67448	173	151	111	89	69	28	2	2	0	0	0	0	64807	64829	64869	64891	64911	64952	2693	2693	2695	2695	2695	2695
H7_MACULADEGEN	60_70	UKBB	N14_GLOMERULAR	-11.4935064506995	1.21255844098392	1.40585056701744	1.86555911027219	-11.5045205399676	-11.5493339426562	529.924065006503	0.708455964436212	0.708344256487229	0.708416104702703	556.888564216795	905.998677240067	0.98269606341952	0.0869794640413781	0.0471779026461677	0.00845290537429355	0.983518019522857	0.9898291400407	448	67196	357	285	220	148	101	48	6	6	4	2	0	0	64619	64691	64756	64828	64875	64928	2662	2662	2664	2666	2668	2668
H7_MACULADEGEN	60_70	UKBB	N14_GLOMER_NEPHRITIS	-10.9928823975648	0.589645326034912	0.789879970549234	1.1967943983192	-11.0087574762136	-11.0473533995957	431.140762457044	1.00094616061301	1.00088814934153	1.00091639563961	438.7636072701	720.238591743278	0.9796583815632	0.555802273538292	0.430007357954772	0.231814172417348	0.97998285189278	0.987762156597781	404	67242	322	263	206	142	97	47	3	3	2	1	0	0	64650	64709	64766	64830	64875	64925	2671	2671	2672	2673	2674	2674
H7_MACULADEGEN	60_70	UKBB	N14_HYDROCELE	1.68592132695423	0.970067531723048	-12.5048625254051	1.59224702453398	-12.5042448944039	-12.5041179612436	1.00429799007101	1.00343932380154	985.467701124643	1.00347597797674	1127.83410132695	1850.63854915811	0.0932093045325653	0.333672729937812	0.989875701677394	0.112573450606875	0.991154071735788	0.994609013866171	291	21074	212	199	153	113	77	37	2	1	1	1	0	0	20506	20519	20565	20605	20641	20681	645	646	646	646	647	647
H7_MACULADEGEN	60_70	UKBB	N14_HYDRONEPHR	0.799988614010076	-11.5195878977322	0.6950804274785	1.16481231820959	-11.4929701261384	2.522778117968	1.00146802389103	368.81257312001	1.00114415242531	1.00115394468121	662.229462201584	1.00105351670607	0.424397150367351	0.975082717495522	0.487502832346336	0.244638969097668	0.986153435272427	0.0117313790166821	768	56960	633	440	284	187	106	40	3	2	3	2	1	1	54980	55173	55329	55426	55507	55573	2112	2113	2112	2113	2114	2114
H7_MACULADEGEN	60_70	UKBB	N14_HYPERTROPHYBREAST_BOTH	2.10988499826905	1.42811744973849	-11.430615312216	-11.4247039490324	-11.3552478342794	-11.3659061192875	1.18186039770968	1.18665411111732	642.105821084501	765.343236632453	758.199518360556	1048.5240700382	0.0742250658018906	0.22878966155703	0.985796998729959	0.988089975939197	0.98805085201741	0.991351172878263	131	31625	85	81	74	60	40	24	2	1	0	0	0	0	30259	30263	30270	30284	30304	30320	1410	1411	1412	1412	1412	1412
H7_MACULADEGEN	60_70	UKBB	N14_KIDUROTH	0.345904748460887	1.26475107568224	0.271236462219391	0.690613522364319	-10.9835445589687	-10.9916481900817	1.00120814707539	0.501999641089378	1.00094823769749	1.00091304456173	375.543629113339	668.342725999029	0.729728019545613	0.0117546260440888	0.786406792104798	0.490204540605212	0.976667554114668	0.986878482077835	945	67162	790	614	406	260	155	50	6	5	2	1	0	0	64656	64832	65040	65186	65291	65396	2655	2656	2659	2660	2661	2661
H7_MACULADEGEN	60_70	UKBB	N14_LUMPNASBREAST	-10.5005369626164	0.598817235332373	0.618284287842527	0.605186228636539	0.436465735358092	1.73910292232956	370.477839781203	1.0022204852465	1.00230371401107	1.00199140057591	1.00155444571722	0.710011731205231	0.977388405456252	0.550179936780711	0.537324953998652	0.545854641686721	0.66299031452342	0.0143094332835457	513	31715	283	271	260	253	211	149	4	4	3	3	2	2	30521	30533	30544	30551	30593	30655	1420	1420	1421	1421	1422	1422
H7_MACULADEGEN	60_70	UKBB	N14_MALEGEN	-0.157395436745686	0.58667621251348	0.583333666429219	0.898092133429921	0.538377274978179	0.360206593846185	0.583085603480327	0.298178301143289	0.341537085678737	0.341354245057638	0.413767851027827	0.710069166540467	0.78720996414857	0.0491215770606215	0.0876426859887849	0.00851420245057685	0.1932044398319	0.611955695012669	5152	24216	3977	3474	2631	1905	1283	590	34	34	26	17	8	2	24612	25115	25958	26684	27306	27999	745	745	753	762	771	777
H7_MACULADEGEN	60_70	UKBB	N14_MENORRHAGIA	-12.0147613803843	-12.0191163513869	-12.0206081887251	-12.0286691828912	-12.0233059672858	-12.0162217747537	3826.97664069505	2509.78197974833	1888.50647908845	1654.15016647771	1053.77456500153	775.51596277846	0.997495052162764	0.996179018419261	0.994921387335331	0.994197984536999	0.990896532921548	0.987637682938225	207	25203	12	14	31	48	86	155	0	0	0	0	0	0	24341	24339	24322	24305	24267	24198	1057	1057	1057	1057	1057	1057
H7_MACULADEGEN	60_70	UKBB	N14_MENSIRREG	-11.0056648998172	-11.0047692933417	-11.0121898670368	-11.0134719223737	-11.0094955082243	-11.008358102771	2250.0806465489	1597.63795806569	1498.89245028653	1073.31142718087	697.250845601176	616.29826647777	0.996097377618644	0.994504095226276	0.994138086938464	0.991812884146686	0.987402035378786	0.98574889398845	156	35757	11	11	20	46	73	110	0	0	0	0	0	0	34309	34309	34300	34274	34247	34210	1593	1593	1593	1593	1593	1593
H7_MACULADEGEN	60_70	UKBB	N14_MESNRUIRREG	-12.5035586257617	-12.5093633005857	-12.5161821565531	-12.5201267829658	1.37439472763388	-12.5104411448566	4443.19497360034	2705.95080854705	2040.89663435072	1641.98912873247	1.01519575790343	777.28667954693	0.997754682548366	0.996311465729396	0.995106853655938	0.993916208770405	0.175793054802312	0.987158590066585	333	25205	14	16	41	79	145	253	0	0	0	0	1	0	24466	24464	24439	24401	24335	24227	1058	1058	1058	1058	1057	1058
H7_MACULADEGEN	60_70	UKBB	N14_NEUROMUSCDYSBLADD	-12.037890688631	0.448650619770226	0.652496059757518	0.920021107955121	-12.0365619881597	1.56051352591073	747.106441079874	1.00117954413755	1.00119444734284	1.00128122036144	600.124938101235	1.00112252211791	0.987144493724516	0.654065122504176	0.514583355392664	0.358177244215274	0.983998093541946	0.119052300027198	468	54542	321	297	240	187	157	96	2	3	3	2	1	1	52657	52681	52738	52791	52821	52882	2030	2029	2029	2030	2031	2031
H7_MACULADEGEN	60_70	UKBB	N14_OBSTRUREFLUROPATH	0.639058239049278	0.100131456933855	1.16239653329394	0.899380226941333	-10.4546413085096	2.30715980140965	1.00147127915882	1.00118109625317	0.708704364506636	1.00111936036671	330.466977851908	1.00108098034628	0.523395967183278	0.920333741457459	0.100969562374828	0.368985861508587	0.974762362866141	0.0211851463579626	888	57079	730	525	344	230	138	49	5	4	4	2	1	1	55119	55324	55505	55619	55711	55800	2113	2114	2114	2116	2117	2117
H7_MACULADEGEN	60_70	UKBB	N14_ORHCEPINDIDYMITIS	-12.5146217858057	-12.513347705201	-12.5124176058226	-12.513953538483	1.77626603932169	-12.5169870235448	1391.37391318425	1011.73246450721	1110.53163234901	1351.59263942331	1.00349605962469	1956.32716169101	0.99282357619304	0.990131825614804	0.991010383395093	0.992612753739105	0.0767141908597831	0.994895003888229	246	21023	159	142	118	86	75	49	1	1	1	1	1	0	20469	20486	20510	20542	20553	20579	640	640	640	640	640	641
H7_MACULADEGEN	60_70	UKBB	N14_OTHBLADD	0.642342368155994	0.699583154497136	-0.0916289480934766	0.695039362613491	1.28650354416481	1.56274935431948	0.579830837674627	0.411070290278654	0.708705140274166	0.579342410636601	0.449329362403978	0.708526954939277	0.267943904371753	0.0887820397787554	0.897127669726089	0.230254349046298	0.00419433730452201	0.02740981325641	2209	56160	1750	1500	1108	767	505	216	18	16	11	10	7	2	54517	54767	55159	55500	55762	56051	2084	2086	2091	2092	2095	2100
H7_MACULADEGEN	60_70	UKBB	N14_OTHDISMALEGEN	-14.0159242196528	0.0225588331552403	0.186742543363902	-14.0141961847962	0.267825566112118	-14.0123422962167	1551.16543346575	1.00367194666448	1.00353529121479	1307.74095341131	1.00304785219611	1801.28225558343	0.992790622374782	0.98206801598695	0.852378355806874	0.991449761724898	0.789460111358818	0.993793244348809	883	21211	598	539	458	390	314	163	3	3	2	1	1	0	20848	20907	20988	21056	21132	21283	645	645	646	647	647	648
H7_MACULADEGEN	60_70	UKBB	N14_OTHETNASKIDUR	1.34740766645979	0.84933152056083	-11.0082788842393	1.59278944925765	-10.9972640250747	-10.9981540323457	1.00121811528926	1.00105248392542	437.280870619407	1.00094973031289	548.612355795243	1161.43869013033	0.178377230582705	0.396193779786042	0.979915864833439	0.111546988725667	0.984006996052715	0.992444606650442	365	66236	291	231	167	110	72	22	3	2	1	1	0	0	63694	63754	63818	63875	63913	63963	2613	2614	2615	2615	2616	2616
H7_MACULADEGEN	60_70	UKBB	N14_OTHFEMPELINF	-13.0085913127409	-13.0075500914491	-13.007701752437	-13.0080750029895	-13.0075580059306	-13.0082578631617	1381.07273698502	976.745815649238	1152.8492993939	1519.55484779367	1456.26812642673	2005.65084124889	0.99248468207924	0.989374700700842	0.990997588153805	0.993169831636322	0.992873296122166	0.994825113558264	335	35088	225	200	152	94	85	55	0	0	0	0	0	0	33632	33657	33705	33763	33772	33802	1566	1566	1566	1566	1566	1566
H7_MACULADEGEN	60_70	UKBB	N14_OTHNONINFCERVIX	-13.1776175922447	-13.1763580220239	-13.1757365207815	-13.1762412840506	-13.1743364971472	2.94821607550682	1760.18761570893	1269.85669853775	1356.73928336918	1427.43135811746	1369.08082574921	0.710738209347385	0.994026705269282	0.991721094203194	0.992251605274327	0.992635043265349	0.992322266684489	3.35239974683509e-05	277	25297	175	168	146	129	92	51	0	0	1	1	1	2	24338	24345	24367	24384	24421	24462	1061	1061	1060	1060	1060	1059
H7_MACULADEGEN	60_70	UKBB	N14_OTHNONINFUTER	-13.5164049652032	0.207757678826738	-13.5145285090624	-13.5142031173916	1.4220404003033	-13.5125591064007	1281.12265687008	1.00267023743743	993.900317586629	1089.55388338698	0.58192591386533	1325.11632537344	0.991582124700818	0.835850235945654	0.989151123929562	0.990103750066564	0.0145383372028307	0.991863902636936	749	25455	441	400	358	314	274	182	1	1	0	1	3	0	24693	24734	24776	24820	24860	24952	1069	1069	1070	1069	1067	1070
H7_MACULADEGEN	60_70	UKBB	N14_OTHNONINFVAG	-13.0099451560192	-13.0087351624381	-13.0084139678586	-13.0085535707451	-13.0071959451852	-13.0067447501352	1873.99191999994	1334.8357384172	1516.622704454	1622.88061637943	1451.52646323193	2033.51954332537	0.994460834711577	0.992224283224524	0.993156448619645	0.993604450752247	0.992850215140755	0.994896626346532	188	25297	132	124	100	82	68	41	0	0	0	0	0	0	24294	24302	24326	24344	24358	24385	1059	1059	1059	1059	1059	1059
H7_MACULADEGEN	60_70	UKBB	N14_OTHNONINFVULV	-13.0158487555035	0.747343142777874	-13.0140113518178	-13.0139534292258	1.10212599628105	-13.014382760683	1343.16586737844	1.00268564830761	992.097973513449	1141.48517490738	1.00196087457395	1814.75786008076	0.992268280122929	0.456065348769076	0.989533915777992	0.990903598396194	0.271345587629709	0.994278087288867	377	25390	263	235	208	167	108	60	2	2	1	1	1	0	24442	24470	24497	24538	24597	24645	1060	1060	1061	1061	1061	1062
H7_MACULADEGEN	60_70	UKBB	N14_OTHPENIS	-12.4994691926398	0.622890970273589	1.50745310195245	1.26864637966578	-12.4995377163405	-12.4995158985951	979.67066352466	1.00367784650681	0.712053292038531	1.00339347597386	998.58037690964	1742.42136666909	0.989820188273256	0.534857266973616	0.0342555234774119	0.206102343172395	0.9900128943452	0.994276306864769	449	21186	337	304	246	157	107	43	4	4	3	1	0	0	20643	20676	20734	20823	20873	20937	651	651	652	654	655	655
H7_MACULADEGEN	60_70	UKBB	N14_OVARYCYST	1.09615073449717	0.496868576340147	0.743284538429506	1.0753151364765	-11.4951620279689	1.5910920673	1.00332534672591	1.00247693412547	1.00250367309134	1.00280204706463	498.884483808491	1.00279057041189	0.27460559987619	0.620147786445881	0.45843382429028	0.28358060472303	0.981616985327987	0.112588680390004	484	25463	320	277	234	175	138	88	4	3	2	2	1	1	24554	24597	24640	24699	24736	24786	1069	1070	1071	1071	1072	1072
H7_MACULADEGEN	60_70	UKBB	N14_PHIMOSIS	-13.1776970149051	1.43916684795518	-13.1767630137471	1.3843224620706	-13.1757112834783	2.36549038411667	1429.30158848379	0.711869835264544	1231.51242666835	1.00381714530753	1470.99493929057	1.00396353166498	0.992643867378871	0.0432103159842961	0.991463070170623	0.167876749940661	0.992853438334238	0.0184653749863503	406	21158	289	254	193	151	95	55	2	3	2	2	1	1	20623	20658	20719	20761	20817	20857	650	649	650	650	651	651
H7_MACULADEGEN	60_70	UKBB	N14_POLYPFEMGEN	0.284189434604792	-0.418631364705488	-0.322260851201237	1.1871103674039	-13.0565477896143	-13.053378951423	1.00380881243035	1.00282781246557	1.00308458022951	0.506038978782478	550.485560675732	756.679748422748	0.777091659591526	0.676348636983902	0.748005888509386	0.0189818507051253	0.98107735792114	0.98623648511624	1384	25534	759	732	696	634	559	363	5	5	5	4	0	0	25087	25114	25150	25212	25287	25483	1067	1067	1067	1068	1072	1072
H7_MACULADEGEN	60_70	UKBB	N14_POSTMENATRVAG	-13.013799487053	-13.0128405541364	-13.0125748219888	-13.0121780026737	-13.0103061300314	-13.0104583940974	1426.01475341425	1085.57530492272	1116.4732535551	1218.94084186725	1212.59071833759	2097.59488854018	0.99271861280855	0.990435950522763	0.990700809484884	0.991482754213592	0.991439384229643	0.995051104778538	299	25367	229	192	169	137	97	38	0	0	0	0	0	0	24377	24414	24437	24469	24509	24568	1060	1060	1060	1060	1060	1060
H7_MACULADEGEN	60_70	UKBB	N14_POSTMENBLEED	0.421260994281086	-0.198523731078833	0.530415945031305	-13.0130915453939	-0.388086614749187	0.84581523285237	1.0044278317121	1.00331554409745	0.712125374992622	631.778049887307	1.00249655339289	0.710046767565489	0.674920942050687	0.843148582415297	0.456371438371844	0.983566680255452	0.698667261863651	0.233570921049885	1252	25501	658	629	622	593	530	340	4	3	2	1	2	2	25022	25051	25058	25087	25150	25340	1069	1070	1071	1072	1071	1071
H7_MACULADEGEN	60_70	UKBB	N14_PROSTAOTH	1.27563655820332	0.698845108424819	-12.1677158476388	1.46158897571144	2.39516650555748	-12.1673744012678	1.00403756030896	1.00317558426553	801.765213032902	1.00322563612846	0.711126265108099	1573.22738207804	0.203904158511588	0.486032565971117	0.987891642337942	0.145146862801171	0.000756795939828653	0.993829205168095	362	21160	292	249	163	121	72	34	5	4	3	3	2	0	20582	20625	20711	20753	20802	20840	643	644	645	645	646	648
H7_MACULADEGEN	60_70	UKBB	N14_PROSTATITIS	0.963402433591018	0.234576310719594	1.16951616331784	0.796512471937473	-13.0222250178063	-13.0227558785458	1.00440724584991	1.00344957374237	0.711775850971543	1.003309086059	996.411916690107	1800.96656481018	0.337470535572992	0.815163615217633	0.100363040470948	0.427262128589225	0.989572649278804	0.994230561794538	574	21151	457	421	325	235	157	57	5	4	3	1	0	0	20620	20656	20752	20842	20920	21020	643	644	645	647	648	648
H7_MACULADEGEN	60_70	UKBB	N14_PROSTHYPERPLA	0.39248432867094	0.582130306845596	0.333040373423522	0.718700064919075	0.292783506250101	0.182401166783887	0.506782676722323	0.341640925273932	0.453466770741518	0.453310042279414	0.581361709347445	1.00206113394109	0.438657161098487	0.0883952128548551	0.462685669759423	0.112864299703552	0.614530705689045	0.855562332024085	3746	23925	3069	2628	1891	1266	788	321	23	21	14	9	4	1	23840	24281	25018	25643	26121	26588	739	741	748	753	758	761
H7_MACULADEGEN	60_70	UKBB	N14_PYELONEPHR	-11.2068938631988	1.89780164223846	-11.1887189784173	2.25841860147523	-11.2102577783703	3.11572535268149	989.016308182547	1.00142157035385	697.839668925756	1.00122119002659	792.811192917793	1.00120644202593	0.990959081095377	0.0580781462146165	0.987207772713985	0.0240916813247768	0.988718381327032	0.00185842791927672	128	56239	86	78	70	53	42	21	2	2	1	2	1	1	54196	54204	54212	54229	54240	54261	2083	2083	2084	2083	2084	2084
H7_MACULADEGEN	60_70	UKBB	N14_RECURANDPERHEAMATUR	-10.481761722262	2.09271356066259	-10.4891537887888	-10.4918632471508	-10.5094690332598	-10.5591416316532	655.501430654533	1.00135564935066	531.778951550986	639.88580796239	618.674974744934	925.405852685614	0.987242011893022	0.0366285432549416	0.984263026608817	0.986918102394933	0.986446938757484	0.990896109800858	133	66985	94	73	70	46	39	20	1	1	0	0	0	0	64373	64394	64397	64421	64428	64447	2650	2650	2651	2651	2651	2651
H7_MACULADEGEN	60_70	UKBB	N14_RECURANDPERHEAMATUR_ADVERSE	-10.4827817234615	2.08176228104631	-10.4899283367156	-10.4927027137775	-10.5090772223791	-10.5561197365303	652.004968061688	1.00133647694532	528.829694048843	635.672888829004	615.664436183932	920.455964841623	0.987172353323006	0.0376188424988495	0.984174105361747	0.986830356486666	0.986381179744119	0.990849773744855	133	67565	94	73	70	46	39	20	1	1	0	0	0	0	64905	64926	64929	64953	64960	64979	2698	2698	2699	2699	2699	2699
H7_MACULADEGEN	60_70	UKBB	N14_RENALCOLNAS	-11.4844521821064	-11.4782822145228	-11.4736715309855	1.9813465145225	-11.4446114709332	-11.4610083935749	879.681750095764	596.846063398644	587.229252222624	0.708920184924477	519.556605046578	751.518921573217	0.989583725256962	0.984656379230316	0.984411398292154	0.00519190582917666	0.982425898731021	0.987832365985757	288	65180	155	155	156	157	138	68	0	1	2	2	0	0	62709	62709	62708	62707	62726	62796	2604	2603	2602	2602	2604	2604
H7_MACULADEGEN	60_70	UKBB	N14_RENALTUB	0.91398708428597	0.96513580991497	0.677863591236378	1.12575570106228	0.246735525646126	1.29966760451807	0.319938979185063	0.23976821988792	0.336202827440589	0.336174796403259	0.578715291378088	0.578655094685102	0.00427996877662042	5.69059583975449e-05	0.0437755065792428	0.00081185416402078	0.669852500466423	0.0247030933967573	5410	63628	4562	3375	2227	1402	853	320	45	38	22	15	6	3	62050	63237	64385	65210	65759	66292	2381	2388	2404	2411	2420	2423
H7_MACULADEGEN	60_70	UKBB	N14_RENFAIL	1.05452050050037	0.933515945654577	0.854723000685595	1.21510707291016	0.458322706191602	1.13134562083293	0.319913386189847	0.261860319568653	0.336193876260163	0.35621822439872	0.578677019779271	0.708150669285493	0.000979782360205333	0.000363941458907771	0.0110109383887791	0.000646939714111193	0.428350089762062	0.110130733471882	4643	64273	3992	2875	1859	1123	669	248	42	34	21	13	5	2	62474	63591	64607	65343	65797	66218	2408	2416	2429	2437	2445	2448
H7_MACULADEGEN	60_70	UKBB	N14_RENFAILNAS	1.69061489258803	1.86332285930471	1.40827163287464	1.6727237649094	1.96764809085183	3.08524469790448	1.00152909827778	0.708886645090323	1.00121266036296	1.00110729728988	1.00094294349219	1.0010634661945	0.0914047556017221	0.00857572645097224	0.159556136928997	0.0947466448745584	0.0493223582771635	0.00205637543385566	302	57522	258	175	123	91	51	15	6	5	3	3	2	1	55419	55502	55554	55586	55626	55662	2141	2142	2144	2144	2145	2146
H7_MACULADEGEN	60_70	UKBB	N14_TUBULOINTNEPHRNAS	-11.581542600485	2.15315730963994	-11.5930007037128	1.67115682795576	-11.5552678581988	-11.5559402131616	727.953420967099	0.579581840251301	614.320404531549	1.00137194785938	829.236380465377	1404.59589354133	0.987306407326573	0.000203188757792146	0.984943805841297	0.0951436954608701	0.988881974230525	0.993435690429767	314	56397	223	191	152	117	72	25	3	4	1	1	0	0	54399	54431	54470	54505	54550	54597	2086	2085	2088	2088	2089	2089
H7_MACULADEGEN	60_70	UKBB	N14_URETHRALSTRICT	-10.9948585885167	1.17589207930083	0.975156587209776	0.664275046508646	1.47062959310376	-10.9828203562052	353.401562608453	0.579529585591284	0.708794684011591	1.00123549567596	0.708460226132272	575.962793233961	0.975180605182084	0.0424536242533814	0.168884932971338	0.507038966568092	0.0379114264231865	0.984786357954661	701	54881	543	482	382	264	172	75	8	8	5	3	2	0	52996	53057	53157	53275	53367	53464	2035	2035	2038	2040	2041	2043
H7_MACULADEGEN	60_70	UKBB	N14_URETHRAOTH	0.714012145642051	0.434243399448612	0.242449632014087	0.767297921475248	-0.987231130226871	1.21830706495062	0.411524262733261	0.356627612534426	0.44962571992437	0.410859842793171	1.00090452112875	0.501717377616244	0.0827332518767409	0.223361496318983	0.589731300353212	0.0618259682584862	0.323966804653964	0.0151708935253648	4064	58514	3177	2544	1892	1320	905	457	23	19	15	10	4	4	57185	57818	58470	59042	59457	59905	2193	2197	2201	2206	2212	2212
H7_MACULADEGEN	60_70	UKBB	N14_URINOTH	0.396407560498318	0.662770736727809	0.628632425912018	0.670587703703966	0.44666146993402	1.21499519018416	0.38143071003191	0.24685925683985	0.281083958221248	0.31954592030799	0.355986549957129	0.380310681173338	0.298681539909253	0.00725705774655698	0.0253217951160347	0.0358553142478016	0.209582436496285	0.00139955021525403	6630	59622	5039	4259	3292	2421	1716	864	47	44	36	24	14	7	58941	59721	60688	61559	62264	63116	2225	2228	2236	2248	2258	2265
H7_MACULADEGEN	60_70	UKBB	N14_UROLITHIASIS	0.988260912661916	-0.357354481844638	1.49755752548275	1.24088058561525	0.142975141311915	1.69675898201342	0.709088439999704	1.00111776457979	0.449679089912746	0.579272989165071	1.00092487424067	0.708431694779081	0.163406361332099	0.7211251276078	0.000867585222307651	0.0321826700399943	0.886414152906838	0.0166162020159787	1242	65808	856	785	622	494	358	165	8	7	9	5	2	2	63569	63640	63803	63931	64067	64260	2617	2618	2616	2620	2623	2623
H7_MACULADEGEN	60_70	UKBB	N14_UTER_POLYP	-12.5060550842162	-12.5048515359262	1.23346665705274	1.43325321693202	-12.5043447892444	-12.504359182941	1467.64564611014	947.387462557012	1.00344581322781	1.0029646362508	925.180799557871	1258.27274553393	0.993201173907084	0.98946878794184	0.218985225335984	0.15299943294852	0.989216464596001	0.992070979083358	271	25256	146	150	146	124	105	79	2	2	2	1	0	0	24321	24317	24321	24343	24362	24388	1058	1058	1058	1059	1060	1060
H7_MACULADEGEN	60_70	UKBB	NAFLD	1.77090119348523	0.977231933267051	-11.5128321135839	0.799126974607731	1.52894173524906	1.62326481376582	0.502560096249156	0.579119027020976	373.323671349714	1.00108101072301	0.708249643322476	1.00066933684004	0.000425469347766137	0.091517675602796	0.975398144030577	0.424717279763163	0.030868710636979	0.104765020448457	1013	67410	777	656	418	270	172	75	9	5	3	3	2	1	64959	65080	65318	65466	65564	65661	2678	2682	2684	2684	2685	2686
H7_MACULADEGEN	60_70	UKBB	NEURODEGOTH	1.68048349254094	0.614949411866391	-12.0959373661684	-12.1029129799433	-12.064119421247	-12.0791072332047	0.709511611450172	1.00137346708609	747.158752312072	953.413904546854	1033.127019706	1788.57278927165	0.0178600237486673	0.539145311706647	0.987083414230192	0.989871693697686	0.990683085732345	0.994611536099763	539	46857	434	299	188	121	72	36	3	1	0	0	0	0	45278	45413	45524	45591	45640	45676	1681	1683	1684	1684	1684	1684
H7_MACULADEGEN	60_70	UKBB	NEURODIS	0.892403473279636	0.896515786590671	0.830446743942217	0.793600172907873	0.572502243473338	0.486955804299376	0.278632508299592	0.209516299448814	0.240867467790671	0.277285710040575	0.296559518837255	0.452284398139397	0.00136099691726375	1.8775281127227e-05	0.000565312343110147	0.00420936332383474	0.0535473811391636	0.281632895846972	10328	26220	7415	6251	4926	3852	2904	1505	73	63	43	30	16	5	28346	29510	30835	31909	32857	34256	714	724	744	757	771	782
H7_MACULADEGEN	60_70	UKBB	NEURO_COMORBIDITIES	0.727382062726765	0.499643400229338	0.218755264386906	0.959975828890751	0.786541868742431	0.827754023771684	0.229692202138252	0.189422068706794	0.23244203452935	0.191681527343122	0.200274050303983	0.286723998323406	0.00154142899522027	0.00834641396034952	0.346644652920463	5.49467829802017e-07	8.58948358557877e-05	0.00389012527439242	21285	20651	15130	13510	10979	8403	6184	3088	117	105	88	72	42	13	26143	27763	30294	32870	35089	38185	546	558	575	591	621	650
H7_MACULADEGEN	60_70	UKBB	OFFICIAL_TILASTOKESKUS	1.08442702469749	0.958921830525096	0.248813062944793	-11.9845549835862	1.50892756114414	1.08987554707449	0.579723155261655	0.449696172455658	0.708589296166193	372.348629588661	0.449129775039313	1.00092466236814	0.0614012886400433	0.0329758564980947	0.725484360683135	0.974323416669088	0.000780357937878162	0.276211785804921	1724	66586	1268	1089	873	632	453	190	15	13	8	6	6	1	64398	64577	64793	65034	65213	65476	2629	2631	2636	2638	2638	2643
H7_MACULADEGEN	60_70	UKBB	OTHER_CHRONIC_CYSTIT	-11.0001949802054	-11.0000158467701	-11.0057507927433	-11.0072324492241	-10.979050738859	-11.0562679495927	699.186348340292	512.417498126204	632.133199903752	743.237028636432	758.407161240061	1640.70781201591	0.987447518540395	0.982873206327218	0.986109138043778	0.988183877479667	0.988449859700084	0.994623321308372	155	67546	125	108	74	56	31	13	0	0	0	0	0	0	64883	64900	64934	64952	64977	64995	2693	2693	2693	2693	2693	2693
H7_MACULADEGEN	60_70	UKBB	OTHER_CYSTIT	-11.1603841125362	-11.1585902118947	2.55720236010473	-11.1633521489313	-11.1470180582442	-11.2545221609076	703.559603699421	574.025358517393	0.709017429866859	731.969922442605	695.587287936294	1328.57573916402	0.987343894248347	0.984490744147475	0.000310134054542698	0.987831848312834	0.987214181318179	0.993241106389674	181	67576	142	114	85	67	46	13	1	1	2	0	0	0	64917	64945	64974	64992	65013	65046	2697	2697	2696	2698	2698	2698
H7_MACULADEGEN	60_70	UKBB	OTHER_ILD_CVD_COMORB	1.85876606800652	1.41781948186852	0.483280170547184	0.936584902853812	-11.4669740181508	2.0762470825038	0.506976647780096	0.505520359793742	1.00278148106806	1.00293264214278	484.468347393223	1.00207391785487	0.000246013920304031	0.00503675949494111	0.62984880811048	0.350383200015874	0.981116480858087	0.0382701017028679	1343	29054	1152	743	468	300	196	77	9	6	2	2	1	1	28415	28824	29099	29267	29371	29490	821	824	828	828	829	829
H7_MACULADEGEN	60_70	UKBB	OTHER_SYSTCON_FG	1.22933784164483	1.40656448286088	0.439451239375205	1.5975832917443	-11.5910010460986	-11.5945840772494	0.709564332380047	0.502894749590068	1.00146104897145	0.709133868730846	540.114140729968	955.224630347352	0.0831801557470258	0.00515897343959031	0.660799129536613	0.024267625051396	0.982878487605147	0.990315458616435	704	46988	572	458	315	199	130	50	9	7	3	2	0	0	45575	45689	45832	45948	46017	46097	1536	1538	1542	1543	1545	1545
H7_MACULADEGEN	60_70	UKBB	PAIN	0.870182023979135	0.493460908556282	0.443749331727655	0.758229317808295	0.795966715621902	0.916072014118098	0.248357250697215	0.2185945761781	0.254621680210268	0.254551240635597	0.246450564939116	0.336128559035403	0.000458753689812904	0.0239815174898431	0.081372215944956	0.00289483183798072	0.00123910808268029	0.00642310138659228	11488	57763	8357	7213	5587	4113	2886	1539	74	64	53	40	24	9	58749	59893	61519	62993	64220	65567	2071	2081	2092	2105	2121	2136
H7_MACULADEGEN	60_70	UKBB	PANCREATITIS	-11.5128330256767	-11.5154840015767	-11.5274231825191	1.90313729153955	1.32717768182491	-11.5285042351616	552.923114504165	411.113108022248	496.042036637295	0.708481078724046	1.00078180821395	1044.75767453276	0.983387838611987	0.977653776083405	0.981459786617128	0.00722651079604442	0.184793032823815	0.991195825505628	462	66150	362	293	198	147	91	47	2	2	3	3	1	0	63626	63695	63790	63841	63897	63941	2622	2622	2621	2621	2623	2624
H7_MACULADEGEN	60_70	UKBB	PDSTRICT	-11.4788513155229	1.89055447365943	-11.4849912777436	-11.483985464827	-11.4719263485605	-11.4754738901899	594.290386641823	0.578971259107459	583.304828806945	819.205008666147	810.55599963864	1267.22740384373	0.984589640035652	0.00109321778124016	0.984291052103959	0.988815260526897	0.98870779151027	0.992774794579125	308	67345	267	213	139	73	49	19	3	3	0	0	0	0	64704	64758	64832	64898	64922	64952	2679	2679	2682	2682	2682	2682
H7_MACULADEGEN	60_70	UKBB	PDSTRICT_EXMORE	-13.1351978214594	2.42618816667692	-13.1449730399734	-13.1350372574581	-13.1314429109608	-13.133068404846	1793.22555579079	0.58794961552133	1798.71710808587	2417.45368244959	2458.36707821366	3864.56017071881	0.994155627666308	3.68287673785775e-05	0.994169134413423	0.995664780697452	0.995738095490515	0.997288526537512	308	16809	267	213	139	73	49	19	3	3	0	0	0	0	16471	16525	16599	16665	16689	16719	376	376	379	379	379	379
H7_MACULADEGEN	60_70	UKBB	PNEUMOBACTKNOWN	-11.0045028946232	1.20923267194146	1.57380879555582	-11.0242737724519	-11.0180839581562	-11.0675389718531	602.455909790035	1.0012420281706	1.00128793714318	620.918970561562	719.316574824053	1011.66766064181	0.985426593743252	0.227150121096316	0.116000552262651	0.985834487041145	0.98777893401812	0.991271400011014	290	57961	230	169	111	83	51	26	2	2	1	0	0	0	55815	55876	55934	55962	55994	56019	2204	2204	2205	2206	2206	2206
H7_MACULADEGEN	60_70	UKBB	PNEUMONIA	0.24899969431248	0.0592174618493581	0.936030956989383	0.942969681703984	1.3450353064115	0.851409865077498	0.579459424641704	0.501973755191694	0.410660870348251	0.501938028831222	0.449001315952807	1.00080938927616	0.667406376023268	0.906092031451211	0.0226475550114214	0.0602912637308486	0.00273891543553981	0.394924187981156	3517	63719	3019	2044	1203	786	471	181	19	17	15	9	5	1	61751	62726	63567	63984	64299	64589	2447	2449	2451	2457	2461	2465
H7_MACULADEGEN	60_70	UKBB	POLLENALLERG	1.83755948877529	1.32745389073526	1.14756637814639	-11.5132470982486	-11.4978241066636	-11.4357823009247	0.711637943236667	0.710855684237293	1.00288423651836	751.016855066304	853.486850395373	1473.39954186646	0.00981854700598403	0.0618453599607893	0.25251332076997	0.987768740159307	0.989251552201222	0.993807285621013	574	30179	434	369	245	158	80	29	4	3	1	0	0	0	29292	29357	29481	29568	29646	29697	1023	1024	1026	1027	1027	1027
H7_MACULADEGEN	60_70	UKBB	PRIM_COXARTHROSIS	-11.1756876434228	-11.1765029403973	-11.1389878714203	-11.1442870168622	2.57127957715768	-11.126936427594	969.788906082364	697.167829773692	774.624853366769	886.032571283807	1.00131068987625	1959.94156482092	0.99080551322463	0.987209425332828	0.988526936465875	0.989964680308858	0.0102312583175107	0.99547029194443	100	46061	86	72	56	39	26	6	1	1	1	1	1	0	44581	44595	44611	44628	44641	44661	1493	1493	1493	1493	1493	1494
H7_MACULADEGEN	60_70	UKBB	PRIM_KNEEARTHROSIS	1.88291187465436	1.14228435438646	-11.508405534167	-11.4947049710273	-11.5008576125626	-11.4735942990585	1.00188413210563	1.00148049270038	644.626943499399	896.551447232253	889.477288632111	1024.91865556129	0.0601938680168134	0.254038203007871	0.985756271222433	0.98977058550633	0.989683715187465	0.991068156977152	210	46102	163	146	112	65	50	28	2	1	0	0	0	0	44649	44666	44700	44747	44762	44784	1498	1499	1500	1500	1500	1500
H7_MACULADEGEN	60_70	UKBB	PSOR_ARTHR_OTH	2.09189123314197	2.1097042038841	-10.5737726014617	-10.5563496089738	-10.5554564961892	-10.6079589563901	1.00149837021075	0.708692943878202	446.057000394191	506.733985502071	532.400244937532	1297.97645496497	0.036729198116278	0.00291184088207852	0.981087933070647	0.983379565141036	0.984182043243167	0.99347920956512	195	67576	141	128	106	74	47	19	3	2	0	0	0	0	64932	64945	64967	64999	65026	65054	2695	2696	2698	2698	2698	2698
H7_MACULADEGEN	60_70	UKBB	PSOR_ENTE_ARTHR	2.14161570714732	2.14569224954043	-11.6037035087273	-11.5876735971327	-11.5713384702305	-11.6413534307249	1.00240169559896	0.709666117048202	743.540216798714	840.68320577957	913.365314911176	2274.30638634783	0.0326399412746741	0.00249849544595925	0.987548702987303	0.989002595694997	0.989891946634253	0.995915934781335	204	46127	147	135	116	82	49	19	3	2	0	0	0	0	44683	44695	44714	44748	44781	44811	1498	1499	1501	1501	1501	1501
H7_MACULADEGEN	60_70	UKBB	PULMONARYDG	0.608028080982611	0.711086753765648	0.456071061846748	0.559517451804464	0.832141782738695	-0.171751428554126	0.296342882317319	0.20555013270622	0.257452992904329	0.274197618189297	0.230453443305692	0.579994008022553	0.040191808407786	0.000541315480097732	0.0764820553626795	0.0412943057241832	0.000305149354032231	0.767133696966943	12158	37419	8830	7531	5920	4698	3576	1771	72	69	49	37	23	3	39440	40739	42350	43572	44694	46499	1235	1238	1258	1270	1284	1304
H7_MACULADEGEN	60_70	UKBB	PULM_ANXIETY	1.02334068367723	1.07880142298979	0.270641070439416	0.758994579128242	0.615919244999248	0.584535699926495	0.381749098198898	0.281553264197544	0.502367327828847	0.502364057035917	0.579099227627327	1.00098792468912	0.00734764697965798	0.000127309049157382	0.590072181352283	0.130827766239818	0.287518311246541	0.55924803636126	3652	59295	2788	2338	1692	1066	668	282	29	23	11	8	4	1	57861	58311	58957	59583	59981	60367	2269	2275	2287	2290	2294	2297
H7_MACULADEGEN	60_70	UKBB	PULM_IMMUNECOMORB	0.827374052227045	0.782366672902068	0.98191502290464	0.776578952695207	1.06465629148485	1.47516101442203	0.416074008439697	0.309830145955153	0.324208255835666	0.414428583522969	0.339612496637881	0.413251331436853	0.046753528224805	0.0115649892524382	0.002456448590965	0.0609504534246672	0.00171903945108874	0.000357463778469919	4858	28783	3611	3112	2373	1722	1268	694	37	35	31	21	15	6	29175	29674	30413	31064	31518	32092	818	820	824	834	840	849
H7_MACULADEGEN	60_70	UKBB	PULM_INFECTIONS	0.176509736753248	0.480600244237813	0.198067054026822	0.746795306728927	0.594907857301299	0.0887221756834505	0.382194351045104	0.235099697463333	0.293177693976868	0.247873937107355	0.254259916189926	0.502166789825522	0.644201509863648	0.0409298271224045	0.499302864451942	0.00258847008278639	0.01929599801486	0.859760772476835	10296	50912	7314	6256	5105	4203	3281	1688	60	57	48	37	20	4	51958	53016	54167	55069	55991	57584	1876	1879	1888	1899	1916	1932
H7_MACULADEGEN	60_70	UKBB	PULM_MEDICATIO_COMORB	2.17129206103836	1.48736614632578	1.29954632491547	1.46939527240865	1.38184276343339	1.23264270169639	0.133301998265045	0.141179067695012	0.188993454015363	0.22361381541997	0.262081153871729	0.501794190563545	1.19079058343846e-59	5.93832491064486e-26	6.14940672661918e-12	4.99351053544917e-11	1.34522209182576e-07	0.0140309262693947	10170	59342	8721	7024	4572	2700	1487	493	170	111	64	38	19	4	58878	60575	63027	64899	66112	67106	1743	1802	1849	1875	1894	1909
H7_MACULADEGEN	60_70	UKBB	PULM_PNEUMONIA_SEPSIS	0.301127586692823	0.115916394828505	0.993076220994019	0.995123977554906	1.39342725725115	0.906307754304882	0.580216620860888	0.502688781009269	0.411530709405562	0.502639329775635	0.449642717387306	1.0010936615046	0.603766557772852	0.81763119057616	0.0158162699888902	0.047726312227685	0.00194197648753348	0.365297132089349	3519	49866	3019	2044	1205	788	472	181	19	17	15	9	5	1	48482	49457	50296	50713	51029	51320	1865	1867	1869	1875	1879	1883
H7_MACULADEGEN	60_70	UKBB	PULM_PSYCH_COMORB	0.97670608606241	1.17103600154983	0.76797220333507	0.9513912636791	1.0464563177839	0.739346237269913	0.34171202694483	0.233566688030379	0.323555604696755	0.34027714453813	0.322359202806587	0.58051398362628	0.00425954437110925	5.33900065916111e-07	0.0176184796833755	0.00517505199097212	0.00116938962074947	0.202802996432208	6117	29556	4328	3692	2931	2190	1603	778	49	45	30	21	12	3	30357	30993	31754	32495	33082	33907	939	943	958	967	976	985
H7_MACULADEGEN	60_70	UKBB	Q17_CONGEN_MALFO_AORTIC_MITRAL_VALVES	2.65189916998514	-10.1006403014906	-10.1032393905189	2.90919015058172	3.27711285728239	-10.071483936131	1.00136160268269	431.153783728047	533.996697811357	1.00104511475636	1.00140186359132	1565.12327146376	0.00808993168056919	0.98130966689914	0.98490489203461	0.00365902618286879	0.00106591361280599	0.994865691268629	107	67372	80	72	52	28	18	9	1	2	2	2	1	0	64707	64715	64735	64759	64769	64778	2691	2690	2690	2690	2691	2692
H7_MACULADEGEN	60_70	UKBB	Q17_CONGEN_MALFO_CARDIAC_SEPTA	-10.9926912651992	-11.0076443929941	-11.0184238622574	-11.0336542562683	-11.0232309387521	-11.0453373008332	844.80818337312	646.545264545283	714.051244958789	839.949358155152	786.531533341951	1194.26123579516	0.989618174497267	0.986416410867156	0.987688444675868	0.989519214325491	0.988818022565811	0.992620728029256	120	67385	89	78	60	44	33	18	0	0	0	0	0	0	64726	64737	64755	64771	64782	64797	2690	2690	2690	2690	2690	2690
H7_MACULADEGEN	60_70	UKBB	Q17_CONGEN_MALFO_CIRCULATO_SYSTEM	1.49776964884236	-11.0421826825438	-11.0505268278599	1.60950670413697	1.60633925356857	-11.0786580645846	1.00129377939711	396.790841660316	463.247287979632	1.00102225436289	1.0007599780641	1003.01111731386	0.134696822595399	0.97779875666407	0.980968677332165	0.107865173942406	0.108467531112621	0.99118722580706	327	67494	250	212	158	103	69	34	1	2	2	2	1	0	64875	64913	64967	65022	65056	65091	2695	2694	2694	2694	2695	2696
H7_MACULADEGEN	60_70	UKBB	Q17_CONGEN_MALFO_DEFORMAT_CHROMOSOMAL_ABNORMALITI	0.794933079058228	-0.516596525040486	-0.230483751594413	1.2229148630482	0.135176194777683	-10.0388160544278	0.708905390541178	1.00102573771458	1.00095554181478	0.579053325547796	1.00076813682467	273.161541953233	0.262137698208676	0.605807492619482	0.817886846549138	0.0346932281112244	0.892554599629058	0.970683963633953	1284	66802	971	865	638	443	301	140	5	5	5	4	1	0	64467	64573	64800	64995	65137	65298	2643	2643	2643	2644	2647	2648
H7_MACULADEGEN	60_70	UKBB	Q17_CONGEN_MALFO_DEFORMAT_MUSCULOS_SYSTEM	2.08079168581232	-11.5402803061604	-11.5526959014221	-11.566082339018	-11.5432723970319	-11.5393296426045	1.00151878361327	661.588425759372	730.577733399673	859.937117467089	868.740861738808	1483.19029616575	0.0377428788162849	0.986082972123822	0.98738350057239	0.989268842906321	0.989398532723161	0.993792462029065	188	67555	135	127	102	75	50	19	1	0	0	0	0	0	64913	64921	64946	64973	64998	65029	2694	2695	2695	2695	2695	2695
H7_MACULADEGEN	60_70	UKBB	Q17_CONGEN_MALFO_GENITAL_ORGANS	-10.4931291010643	-10.480381959534	2.16822627398439	-10.5114283522124	-10.533553034778	-10.5969984161782	701.466518591685	529.814767294368	1.00091489441734	665.218602305686	711.86637649153	1311.62976668299	0.988065013437117	0.984217899992349	0.0302925167596048	0.987392779813592	0.988194058713082	0.993553753003903	108	67590	77	67	53	40	27	9	0	0	1	0	0	0	64924	64934	64948	64961	64974	64992	2697	2697	2696	2697	2697	2697
H7_MACULADEGEN	60_70	UKBB	Q17_CONGEN_MALFO_URINARY_SYSTEM	-10.991210337449	-10.9868303752244	-10.9796524010869	-10.98099521651	-11.0140163031816	-11.0079678820685	626.262168626882	458.073202765093	569.627818509445	632.721546246042	610.584184541036	1171.26914207261	0.985997450772068	0.980864669989616	0.984621620620003	0.986153266340487	0.985608148347869	0.992501332097266	213	67514	163	145	98	74	55	28	0	0	0	0	0	0	64871	64889	64936	64960	64979	65006	2693	2693	2693	2693	2693	2693
H7_MACULADEGEN	60_70	UKBB	Q17_LVOTO_BROAD	0.400223876825052	0.647440856077893	1.24527900881756	1.0431707013082	1.26387880632504	-8.96180391011788	1.00111137957599	0.708404741130855	0.708501651050294	1.00090869775807	1.00080779543736	285.631174002385	0.689318879527527	0.360747315404098	0.0788116264272576	0.297308007627399	0.206639973636064	0.97497012713334	777	67138	673	498	299	176	106	50	6	5	4	2	1	0	64596	64771	64970	65093	65163	65219	2640	2641	2642	2644	2645	2646
H7_MACULADEGEN	60_70	UKBB	Q17_OTHER_CONGEN_MALFO	-11.1541731938928	-11.1538394838433	-11.1648267381257	2.54837769335451	-11.2185262864478	-11.226883086433	937.008401058103	678.861394150189	841.300326455407	1.00108247160956	915.200034698962	1426.13667113938	0.990502185056819	0.986891173948786	0.989411651080287	0.0109083198174873	0.990219772266745	0.993718930071058	116	67585	83	74	47	37	30	16	1	1	1	1	0	0	64922	64931	64958	64968	64975	64989	2695	2695	2695	2695	2696	2696
H7_MACULADEGEN	60_70	UKBB	Q17_OTHER_CONGEN_MALFO_DIGES_SYSTEM1	-11.5009820873316	1.03259164625691	-11.4974652192505	1.88639200747638	-11.5005393700901	-11.4828330479043	729.319009967759	1.00101301725841	605.910634102317	1.00092628536258	838.188798401498	1289.57100210302	0.987418296243303	0.302284533622935	0.984860639549671	0.0594776086266552	0.989052806577764	0.99289542482173	235	67528	197	172	124	72	44	20	2	2	1	1	0	0	64870	64895	64943	64995	65023	65047	2694	2694	2695	2695	2696	2696
H7_MACULADEGEN	60_70	UKBB	Q17_VACTREL	0.924345719024814	-11.9891010178614	-11.9966994291456	1.01404315889525	1.00827363686056	-12.0314588721904	1.00130353018763	475.615187503004	567.409884889752	1.00102675990578	1.00090097832257	1156.9091095358	0.355933014191465	0.979889402434795	0.983131650666141	0.311058705061387	0.313758913341695	0.991702423152987	579	67308	439	387	276	192	133	69	1	2	2	2	1	0	64766	64818	64929	65013	65072	65136	2681	2680	2680	2680	2681	2682
H7_MACULADEGEN	60_70	UKBB	R18_ABDOMI_PELVIC_PAIN	0.541699755230402	0.40204637453033	0.297355862235618	0.736683835515538	0.70692937674822	1.30801962482652	0.412396008099004	0.320464603484408	0.381441577556833	0.357216646255316	0.356540337751545	0.380641622157722	0.189000151100099	0.209633656410443	0.435651041021634	0.0391802628743965	0.0473956680653407	0.00058959852762178	5841	53179	4229	3707	2909	2139	1468	793	34	31	26	21	13	7	52816	53338	54136	54906	55577	56252	1941	1944	1949	1954	1962	1968
H7_MACULADEGEN	60_70	UKBB	R18_ABNORMALITI_BREAT	0.231424976234037	0.935026947643973	-0.612800005013735	-0.240908153660672	0.427105258892618	1.31160465697813	0.709254813452346	0.381233216141898	1.00125657653921	1.001290677809	0.708529903495545	0.70840887331546	0.744202582121505	0.0141813101402552	0.54051728636807	0.80986699524192	0.546638523037717	0.0641005707471357	2445	53280	1902	1512	1031	714	498	231	12	11	4	5	4	2	51845	52235	52716	53033	53249	53516	1966	1967	1974	1973	1974	1976
H7_MACULADEGEN	60_70	UKBB	R18_ABNORMALITI_GAIT_MOBIL	0.202129315062731	1.28678464629438	0.612470565637149	-10.507422308022	1.7836040645273	-10.4840068713991	1.00119307604812	0.501897246563158	1.00102837376364	393.968400339279	1.00085904704772	715.958723415542	0.840003934231703	0.0103521010354555	0.54064271944552	0.978722364014514	0.0747372988110466	0.988316745076609	1099	64122	972	598	327	154	71	23	5	5	2	1	1	0	61788	62162	62433	62606	62689	62737	2456	2456	2459	2460	2460	2461
H7_MACULADEGEN	60_70	UKBB	R18_ABNORMALITI_HEART_BEAT	0.0908312806970283	0.811821917570937	1.43871878084785	1.47405795891596	0.353541963611261	1.7834841423823	0.709220725999457	0.381253173191006	0.33698033321139	0.411289202821601	0.708498845888997	0.579040768894103	0.898092034611916	0.0332252112990223	1.95960529684842e-05	0.000338380101329526	0.6177783504307	0.00206954299588768	2660	53716	2085	1682	1159	769	526	236	22	21	17	10	5	3	52301	52704	53227	53617	53860	54150	1968	1969	1973	1980	1985	1987
H7_MACULADEGEN	60_70	UKBB	R18_ABNORMAL_BLOOD_P_READI_WO_DIAGNOSIS	0.549459655269197	1.18318557104223	1.22867786922663	-12.0174672914324	-12.0109864467544	-12.005424410091	1.0015415865576	0.579513683319649	0.708950883167349	676.024881145695	683.899054902998	1202.20448308063	0.583270431373949	0.0411825861173864	0.0830791262403714	0.985817021103159	0.985987861882093	0.992032317536689	773	51918	620	478	331	210	129	55	5	4	2	0	0	0	50167	50309	50456	50577	50658	50732	1899	1900	1902	1904	1904	1904
H7_MACULADEGEN	60_70	UKBB	R18_ABNORMAL_FINDI_DIAGNOST_IMAGI_CENTRAL_NERVOUS_SYSTEM	-9.99302245319862	-10.0068913341278	-10.0033251364726	-10.0078524646377	-10.054545095376	-10.0643962729027	603.141970649057	568.306995154599	650.367468281255	738.939726785622	617.971285713163	1002.81065954389	0.986781033411075	0.985951375589578	0.987728193093925	0.989194156747612	0.98701879432106	0.991992415000732	104	62607	80	51	34	22	21	12	0	0	0	0	0	0	60186	60215	60232	60244	60245	60254	2445	2445	2445	2445	2445	2445
H7_MACULADEGEN	60_70	UKBB	R18_ABNORMAL_FINDI_DIAGNOST_IMAGI_FUNCTION_STUDI_WO_DIAGNOSIS	0.756495424124672	0.711113410895156	0.985263746550428	0.82540252197882	0.64591778017849	1.88570185975446	0.449971367805804	0.35630929962434	0.380540083946175	0.501879016321598	0.578669859798144	0.57868859692651	0.0927225370702552	0.0459583524231521	0.00962217004133741	0.100047272984342	0.264331740308815	0.00111972139108807	3334	65801	2716	2049	1371	904	564	216	25	23	16	9	5	3	63813	64480	65158	65625	65965	66313	2581	2583	2590	2597	2601	2603
H7_MACULADEGEN	60_70	UKBB	R18_ABNORMAL_FINDI_DIAGNOST_IMAGI_LUNG	0.500167462062985	0.0602687907739224	1.6381672496783	-10.5015605486462	1.07742584153385	2.29972897826037	1.00124919777303	1.00103372192242	0.579133828030336	311.924928406315	1.0007367513995	1.00077925783565	0.617396596593264	0.951991125897598	0.00467447020963922	0.973142735176482	0.281644420335031	0.0215653015067814	860	63484	731	507	303	194	113	44	6	5	5	2	2	1	61125	61349	61553	61662	61743	61812	2482	2483	2483	2486	2486	2487
H7_MACULADEGEN	60_70	UKBB	R18_ABNORMAL_FINDI_DIAGNOST_IMAGI_OTHER_BODY_STRUCTURES	1.30895832612972	1.09483653328646	0.820599659385516	1.62578894460189	0.656436698654627	2.01171147922399	0.579642404223431	0.502085198906323	0.708621756652073	0.57911335261335	1.000855954742	1.00088340330801	0.023932134443176	0.0292145561638535	0.246855015120026	0.00499469004355552	0.511904362423573	0.0444379740484463	1135	63568	930	718	488	306	199	71	13	11	7	5	2	1	61283	61495	61725	61907	62014	62142	2477	2479	2483	2485	2488	2489
H7_MACULADEGEN	60_70	UKBB	R18_ABNORMAL_FINDI_EXAMI_BLOOD_WO_DIAGNOSIS	0.84199782467789	1.09722699055421	0.17196324228439	1.23402294710069	0.944850153579026	1.42957939909411	0.449942731833134	0.30482214939226	0.579099478738394	0.449498842473513	0.578935423048472	0.708255299210098	0.0612973560596493	0.00031875055367884	0.766505141067994	0.00604499587521645	0.102669464251226	0.0435441975578887	2948	65859	2435	1948	1335	795	456	214	25	22	13	10	5	2	63792	64279	64892	65432	65771	66013	2555	2558	2567	2570	2575	2578
H7_MACULADEGEN	60_70	UKBB	R18_ABNORMAL_FINDI_EXAMI_OTHER_BODY_FLUIDS_SUBST_TISSU_WO_DIAGNOSIS	-11.0279807403158	-11.0371591601749	-11.0504935246335	-11.0655559042744	-11.0816687949997	-11.067355860101	725.302740615754	551.142467753631	612.378930758068	673.531954828217	728.246379154452	1162.53186674781	0.987868904860633	0.984022660523529	0.985602803688166	0.986892026456682	0.987859120932071	0.99240421769249	168	67383	125	101	86	66	42	26	0	0	0	0	0	0	64740	64764	64779	64799	64823	64839	2686	2686	2686	2686	2686	2686
H7_MACULADEGEN	60_70	UKBB	R18_ABNORMAL_FINDI_EXAMI_URINE_WO_DIAGNOSIS	2.26768352802323	2.42027325647899	-10.151634573132	2.46445397675341	-10.10534777271	-10.1634545317528	1.00118007141637	0.708491583699603	466.529174657427	1.00127784838108	663.982343311955	800.717164916986	0.0235120257520096	0.000635265089670281	0.982639470852625	0.0138431161836939	0.987857222715408	0.989872771475797	141	67567	108	83	58	48	25	12	4	3	1	1	0	0	64908	64933	64958	64968	64991	65004	2688	2689	2691	2691	2692	2692
H7_MACULADEGEN	60_70	UKBB	R18_ABNORMAL_INVOLU_MOVEM	2.21384088182078	0.953003238136559	1.44516299598092	-10.5284175180454	2.02690581777531	-10.5022279263832	0.709020085352271	1.00108807026314	1.00110019930191	490.541541228965	1.00113555182537	776.364397067614	0.00179385984371969	0.341113499750068	0.148858624487649	0.982876441289474	0.0429077583488859	0.989206988380913	330	61716	261	214	139	89	58	30	4	3	2	1	1	0	59470	59517	59592	59642	59673	59701	2311	2312	2313	2314	2314	2315
H7_MACULADEGEN	60_70	UKBB	R18_ABNORMAL_RESULTS_FUNCTION_STUDI	0.688464368348321	0.547969891131122	0.940535630720207	0.244963970518857	1.06304981641165	1.59318985566185	0.708989475636528	0.579156714954414	0.579094347194175	1.00098225909646	0.70827600336512	1.00086472336502	0.331523283648537	0.344071410508263	0.104343966016849	0.806670462285112	0.133382026091438	0.111426643434076	1494	63943	1207	913	621	418	254	97	9	9	6	3	2	1	61717	62011	62303	62506	62670	62827	2504	2504	2507	2510	2511	2512
H7_MACULADEGEN	60_70	UKBB	R18_ABNORMAL_WEIGHT_LOSS	1.2344825856818	0.928063859741986	1.19832965384618	0.768998355450436	1.54945259412238	2.20914181679415	0.449792454733791	0.410545144866066	0.449304933232036	0.708508658173463	0.50153222234969	0.57868422819637	0.006059199237082	0.0237862261066198	0.00765147472860078	0.277755118811735	0.00200535707569101	0.000134796840563527	1948	66581	1561	1181	779	494	307	138	16	15	13	8	7	3	64327	64707	65109	65394	65581	65750	2625	2626	2628	2633	2634	2638
H7_MACULADEGEN	60_70	UKBB	R18_ANOREXIA	1.43156813809981	1.11134607829264	-9.56680331253017	2.11434803406472	2.43565180166792	-9.60226654715556	1.00109861110225	1.00094023309768	275.53410871786	1.00097771137423	1.00123570201413	677.160216912347	0.152717843543402	0.266868853208107	0.972302263126327	0.034662197567025	0.0149889565058024	0.988686217407369	316	67512	269	170	89	58	36	20	2	2	2	2	1	0	64873	64972	65053	65084	65106	65122	2684	2684	2684	2684	2685	2686
H7_MACULADEGEN	60_70	UKBB	R18_ASCITES	1.3629923474799	-11.5600830792031	-11.5654709108039	1.9018042136879	2.35139618053925	-11.5391575178464	1.00199508941637	566.369212440767	726.096353374935	1.00157163736524	1.00141893144662	2048.49013483138	0.173741818770095	0.983715620099328	0.987291603314888	0.0575881522563168	0.018871256220592	0.995505535134662	551	50396	492	212	124	82	46	12	2	1	2	2	1	0	48605	48885	48973	49015	49051	49085	1848	1849	1848	1848	1849	1850
H7_MACULADEGEN	60_70	UKBB	R18_CARDIAC_MURMU_OTHER_CARDIAC_SOUNDS	1.35421456438436	1.44938182619319	1.09692772308324	-11.1058615444381	-11.0945379564982	-11.0936021176289	1.00171245208696	0.708998102609619	1.00136932082614	548.283294847347	570.07688416447	917.62758727892	0.176407467125618	0.0409271214491647	0.273329290586095	0.983839395376414	0.984472968416912	0.990354258777284	362	51635	283	243	181	112	77	27	4	3	1	0	0	0	49816	49856	49918	49987	50022	50072	1894	1895	1897	1898	1898	1898
H7_MACULADEGEN	60_70	UKBB	R18_CONVU_NOT_ELSEW_CLASSIFIED	1.23750912626531	0.786993573237407	-11.0431293726441	1.72164170354646	-11.0613095117224	-11.0418197278398	1.00169870193747	1.00143089511738	481.956763666211	1.00170703331748	563.973863499943	762.417486873695	0.216677755069775	0.431944192481072	0.981719581166603	0.0856675888538093	0.984351965845266	0.988444927269424	497	50628	399	270	178	121	82	48	2	2	1	1	0	0	48901	49030	49122	49179	49218	49252	1823	1823	1824	1824	1825	1825
H7_MACULADEGEN	60_70	UKBB	R18_COUGH	1.03671459695381	0.891456348888578	1.3152315263682	1.41375741204732	-10.5535496964699	2.34396017913758	0.709386472837529	0.579540253866315	0.579594187603088	0.70899087787917	297.937713813351	0.708364771632631	0.143899048609971	0.123996544958563	0.0232544468344914	0.0461474919363087	0.971743242260886	0.000936387366759524	1046	52058	823	665	434	279	189	79	10	10	7	4	2	2	50347	50505	50736	50891	50981	51091	1924	1924	1927	1930	1932	1932
H7_MACULADEGEN	60_70	UKBB	R18_CRAMP_SPASM	1.91680779443581	-11.4439547643834	-11.5092518472029	-11.493405723698	-11.5698931678185	-11.4956731227031	1.07365641060822	606.052511761046	724.848350488472	811.386538200876	942.690440696687	1270.90774898641	0.0742113092382483	0.984934618615156	0.987331600467424	0.988698229660304	0.99020759416308	0.992783036348331	146	36139	107	88	60	51	33	19	1	0	0	0	0	0	34562	34581	34609	34618	34636	34650	1615	1616	1616	1616	1616	1616
H7_MACULADEGEN	60_70	UKBB	R18_DISTU_SKIN_SENSA	-12.0150167836963	0.874690702430755	-12.0109620634563	-12.018922769766	-12.0265902476072	-12.0292384445162	598.792193502601	0.70855786017416	518.755383140477	632.089372079098	603.886681155127	795.75533683675	0.983991185526344	0.217029248143848	0.981527892860031	0.984829463201522	0.984110932234236	0.987939033954775	764	65663	520	441	342	250	201	126	2	2	0	0	0	0	63311	63390	63489	63581	63630	63705	2594	2594	2596	2596	2596	2596
H7_MACULADEGEN	60_70	UKBB	R18_DIZZI_GIDDI	-0.0577481252302021	1.43895594157727	-0.273487027301743	-11.1144004217442	0.81355760555947	1.29517395384	1.00129147026185	0.35653899505195	1.00103970128509	282.699384730735	0.708269321382772	1.00087803702163	0.954008589823765	5.43932444560967e-05	0.78469719106247	0.968639038583888	0.250697972327176	0.195652384897772	1505	63489	1174	990	696	461	320	126	12	11	4	3	3	1	61350	61534	61828	62063	62204	62398	2458	2459	2466	2467	2467	2469
H7_MACULADEGEN	60_70	UKBB	R18_DYSPHAGIA	1.29686629946117	0.899859402921808	0.102203236052095	1.22009613578194	1.54311554278392	-11.5151944134026	0.450995685655248	0.411528557347016	0.708966505041311	0.502730232737404	0.449763180627544	468.686860290447	0.00403308239839783	0.0287697738530876	0.885375658125391	0.0152267717804232	0.000601468700513072	0.980398700395085	2125	51839	1617	1327	975	674	451	204	18	14	10	9	5	0	50438	50728	51080	51381	51604	51851	1891	1895	1899	1900	1904	1909
H7_MACULADEGEN	60_70	UKBB	R18_DYSPNOEA	0.128395699497141	0.865177588990344	-0.662351306875892	-0.245822017380545	0.454575725988472	1.44570526778133	0.714650288004789	0.39060050314544	1.00487019488198	1.00433496792742	0.713276127358219	0.715001293144386	0.857417708429284	0.0267605083148835	0.509805126224744	0.806641503566551	0.523925022726288	0.0431803033059996	1943	36408	1562	1231	795	544	355	147	12	11	4	5	4	2	35177	35508	35944	36195	36384	36592	1600	1601	1608	1607	1608	1610
H7_MACULADEGEN	60_70	UKBB	R18_ELEVATED_BLOOD_GLUCOSE_LEVEL	2.019116413576	1.11026032783243	-10.1701583762161	3.38538616127867	-10.1358157712419	-10.1739248069391	0.708867750279703	1.00109491621743	400.354323748385	0.708624567200079	671.811115993956	732.242006455691	0.00439440401429152	0.267410331706873	0.979733602920126	1.77572381562944e-06	0.987962533036116	0.988914380383664	349	63413	302	199	99	41	25	18	5	3	2	2	0	0	61015	61118	61218	61276	61292	61299	2440	2442	2443	2443	2445	2445
H7_MACULADEGEN	60_70	UKBB	R18_ENLARGED_LYMPH_NODES	0.868328506455672	-11.5004135475466	0.770031513864497	1.22407310010028	-11.5210978069678	2.09516029417117	1.0017269198892	387.892247847011	1.0013613463534	1.00145700127551	570.161441993248	1.00123393675654	0.386034308375047	0.976347404963069	0.441902417473178	0.221597140761227	0.983878459929549	0.0363868256220076	716	50792	598	406	263	168	116	55	3	2	3	2	1	1	49088	49280	49423	49518	49570	49631	1819	1820	1819	1820	1821	1821
H7_MACULADEGEN	60_70	UKBB	R18_FAECAL_INCONTINENCE	1.65152102365322	1.81246039126328	-12.5723558798341	-12.5791913843951	-12.5725990821233	-12.5811089610127	0.709666268140638	0.503038057060975	771.922634151522	897.256548212782	833.669451127275	1397.08125819861	0.0199556961947851	0.000314531183022989	0.987005374987447	0.988814332047642	0.98796753024828	0.992814922636205	603	50627	460	363	276	206	147	59	6	4	0	0	0	0	48910	49007	49094	49164	49223	49311	1854	1856	1860	1860	1860	1860
H7_MACULADEGEN	60_70	UKBB	R18_FEVER_OTHER_UNKNO_ORIGIN	0.954600103119007	0.906611052903845	1.59522011692888	0.610187576493148	1.45644161793843	1.87962485910582	0.709484668928148	0.579714216188772	0.502712172146296	1.00131930578269	0.708774688020047	1.00126057069972	0.178469060882086	0.117842679159362	0.00150754316469732	0.542270197046333	0.0398913208718757	0.0604826810624024	1200	51145	967	712	460	302	194	77	9	7	8	4	3	1	49525	49780	50032	50190	50298	50415	1844	1846	1845	1849	1850	1852
H7_MACULADEGEN	60_70	UKBB	R18_FLATU_RELATED_CONDI	-11.5506655067548	0.45841849408886	0.785612659719538	-11.5687708300035	-11.5756283008091	2.23933687340703	555.375957771966	1.00139561659168	1.00153289691755	559.22504094696	645.781452715862	1.00139879054881	0.983406855878952	0.647110786730985	0.43279943195888	0.983495221747536	0.985698690337266	0.0253380914494612	557	50224	415	339	266	180	119	50	2	2	2	1	1	1	48524	48600	48673	48759	48820	48889	1840	1840	1840	1841	1841	1841
H7_MACULADEGEN	60_70	UKBB	R18_GANGRENE_NOT_ELSEW_CLASSIFIED	2.10320540837479	-11.5112269669472	-11.5106564498403	-11.5077722305842	-11.4852224242111	-11.5311249479936	1.0019518479184	697.787608223783	821.933126359931	985.771461102497	1432.6495196611	2824.13592944751	0.0358073577450311	0.986838095728264	0.988826493814913	0.990685807401994	0.993603611095017	0.996742196115776	201	51372	169	128	82	50	22	10	1	0	0	0	0	0	49525	49566	49612	49644	49672	49684	1878	1879	1879	1879	1879	1879
H7_MACULADEGEN	60_70	UKBB	R18_GENERAL_SYMPTOMS_SIGNS	0.642155392153167	0.522927634321491	0.491243202096895	0.88155952720019	0.886775043350718	0.640987811517853	0.293115734090657	0.240220911218495	0.292345297628782	0.292369946433732	0.291682014769221	0.50167245356799	0.0284669004625328	0.0294909085830283	0.0928887185343793	0.00256793446741243	0.00236411991935635	0.201354580072304	9507	59622	7435	5717	3897	2693	1811	899	51	46	36	26	15	4	59464	61182	63002	64206	65088	66000	2179	2184	2194	2204	2215	2226
H7_MACULADEGEN	60_70	UKBB	R18_HAEMORRHAGE_RESPI_PASSA	0.417200561741122	0.520891811347485	1.4913166851963	-12.0440792099036	1.25706980921376	-12.0570572009614	1.00156915477563	0.708865548605984	0.502413276141202	526.541524567452	0.708492562088818	930.436532587203	0.677009830182063	0.462446350525363	0.00299445395543139	0.981750827869361	0.0760155342128894	0.989660906231195	952	51995	771	616	454	315	200	83	7	6	5	2	2	0	50269	50424	50586	50725	50840	50957	1900	1901	1902	1905	1905	1907
H7_MACULADEGEN	60_70	UKBB	R18_HEADACHE1	1.69142328843972	0.674098880365978	-0.418690147966878	1.30930218915982	1.26142021640254	-11.5136494052385	0.412545839391395	0.502758922161624	1.00143893118018	0.502841349897433	0.502246553195616	466.870301299763	4.13213551912173e-05	0.179985578688721	0.675882378132468	0.00921944633657762	0.0120200299805972	0.980325088199634	1834	51211	1285	1122	846	618	453	247	16	11	9	8	4	0	49888	50051	50327	50555	50720	50926	1856	1861	1863	1864	1868	1872
H7_MACULADEGEN	60_70	UKBB	R18_HEARTBURN	-12.5885928104289	-12.5809655546696	-12.5936865095833	2.11552742348026	1.13957819803996	-12.5945340212448	912.253099506501	651.047778497854	769.170633902465	0.579973009410394	1.0012643007251	1687.39180899569	0.988989979775091	0.984582493337089	0.986936761947809	0.000264669562475472	0.255062341850449	0.99404471985189	553	50179	411	365	283	201	135	57	3	3	4	4	1	0	48488	48534	48616	48698	48764	48842	1830	1830	1829	1829	1832	1833
H7_MACULADEGEN	60_70	UKBB	R18_HEPATOM_SPLENO_NOT_ELSEW_CLASSIFIED	2.0494933742725	1.70586874262003	2.06532774060872	-9.47032058442509	-9.47187592900068	-9.48832203150156	1.00185814235592	1.00155854661656	1.00143097567505	444.58321027667	591.306316275545	991.443271216406	0.0407866649291217	0.0885279895023838	0.0391719020136303	0.983005091068714	0.987219584554223	0.992364192370289	215	50072	182	119	76	39	19	9	2	1	1	0	0	0	48270	48333	48376	48413	48433	48443	1833	1834	1834	1835	1835	1835
H7_MACULADEGEN	60_70	UKBB	R18_HYPERHIDROSIS	-11.1676982270103	2.48859864145526	2.17535369470385	-11.157175287582	-11.145356934708	-11.1417562469454	832.267807128383	0.709088042551179	1.0017343279078	843.585678709195	803.360753732773	1196.69714626455	0.989293991031818	0.000448821140163272	0.0298867944779135	0.98944757052869	0.988930971641229	0.992571464814873	171	50264	119	96	68	62	47	20	3	3	1	0	0	0	48510	48533	48561	48567	48582	48609	1803	1803	1805	1806	1806	1806
H7_MACULADEGEN	60_70	UKBB	R18_LOCALIZED_SWELL_MASS_LUMP_SKIN_SUBCU_TISSUE	2.38125508723346	0.732798430601928	-11.1487656936481	-11.1469304669061	1.16871080017941	2.06596969116636	0.579689241156446	1.00107915544355	455.447286270101	525.110919191334	1.00078081055581	1.00083936733411	3.99423026622705e-05	0.464163392125141	0.980470759187987	0.983063967103466	0.242887863524328	0.0389952473882274	411	65488	316	268	186	128	92	45	4	2	1	1	1	1	62985	63033	63115	63173	63209	63256	2594	2596	2597	2597	2597	2597
H7_MACULADEGEN	60_70	UKBB	R18_MALAI_FATIG	1.60248226376492	0.824273191440299	-11.5103864643151	1.65167911785003	-11.5189628307844	-11.4972654217332	0.580408890922273	0.709089569997104	426.198267918898	0.709204068632709	510.698740685437	814.068644124534	0.0057632788740427	0.245057291888445	0.978454057600242	0.0198633356996088	0.982005000921285	0.988731680452892	1000	51590	809	537	352	224	153	74	6	4	2	2	0	0	49909	50181	50366	50494	50565	50644	1866	1868	1870	1870	1872	1872
H7_MACULADEGEN	60_70	UKBB	R18_MOUTH_BREAT	-12.8640960984005	1.08235700540651	-12.878895836739	-12.8970163424916	-12.8609959456386	-12.888744359872	1559.63644920608	1.15738771030386	1093.9000998678	1197.4578247312	1048.79666560596	1254.83887487643	0.993419012942664	0.349699476426817	0.9906064230539	0.991406685843439	0.990216089287724	0.991804884657019	207	36067	112	113	119	99	85	52	1	1	0	0	0	0	34549	34548	34542	34562	34576	34609	1612	1612	1613	1613	1613	1613
H7_MACULADEGEN	60_70	UKBB	R18_NAUSEA_VOMITI	1.04573417473678	0.792122256877597	-0.248050979671075	0.538548388610544	1.42034102801311	1.07320000466265	0.412149790766149	0.357261762674716	0.708938309498154	0.5795611029881	0.380705855926896	0.708529503552936	0.011172162362204	0.0266091452741292	0.726420665034631	0.352767377814739	0.000190865500727376	0.129851839557678	3209	52364	2510	1939	1378	915	628	291	25	20	13	11	9	2	51126	51697	52258	52721	53008	53345	1912	1917	1924	1926	1928	1935
H7_MACULADEGEN	60_70	UKBB	R18_OEDEMA_NOT_ELSEW_CLASSIFIED	1.49755007227723	1.51945070127487	1.5877274874134	-10.174710427153	2.42531715762302	3.09241800203953	0.709455167285498	0.579748334892131	0.709106805914481	330.960205086238	0.708674663367316	1.00115704154421	0.0347856150171737	0.00877031778283277	0.0251524893001553	0.975474496284956	0.00062087361395418	0.00200936863566497	737	51362	639	398	244	144	72	22	9	7	4	3	3	1	49595	49836	49990	50090	50162	50212	1856	1858	1861	1862	1862	1864
H7_MACULADEGEN	60_70	UKBB	R18_OTHER_ABNORMAL_FINDI_BLOOD_CHEMIS	0.166584546475592	0.980399085538979	0.334314656778856	0.860939899699861	1.4308721165313	0.960601252218879	0.708901212469071	0.356504658774173	0.579178108785915	0.57919476107628	0.501963368791003	1.0008325369963	0.814216658393969	0.00595895135533835	0.56378913511618	0.13716202814205	0.00436435687870775	0.337154784252787	2328	64977	1919	1576	1122	682	385	169	18	18	11	8	5	1	62866	63209	63663	64103	64400	64616	2502	2502	2509	2512	2515	2519
H7_MACULADEGEN	60_70	UKBB	R18_OTHER_GENERAL_SYMPTOMS_SIGNS	-10.9859065078916	-10.9793890917561	-11.0077689209447	-11.0428168267381	-11.0577304133696	-11.035370456676	897.751077866005	722.330585307161	879.982354632036	1004.57087206953	1248.72046196488	2094.50905783262	0.990236417820409	0.987872661207958	0.99001945916805	0.991229373799711	0.992934626013381	0.995796193413088	154	50303	128	67	45	36	21	10	0	0	0	0	0	0	48528	48589	48611	48620	48635	48646	1801	1801	1801	1801	1801	1801
H7_MACULADEGEN	60_70	UKBB	R18_OTHER_SKIN_CHANG	1.86305049496264	1.35631959362674	-10.5105511427123	-10.4955065560417	-10.5110326099537	-10.537429926361	1.00121555669727	1.00106510558777	458.467778656248	525.724890921698	547.828609109815	823.266018020358	0.0627740358815105	0.175456905753925	0.98170979000894	0.984072189558733	0.984692153773817	0.989787720005716	226	65481	181	144	96	65	42	16	2	1	0	0	0	0	62938	62975	63023	63054	63077	63103	2586	2587	2588	2588	2588	2588
H7_MACULADEGEN	60_70	UKBB	R18_OTHER_SYMPTOMS_SIGNS_INVOLVI_CIRCULATO_RESPI_SYSTEMS	2.33891904700454	1.87749925890208	-10.6010191684046	-10.5816556530574	2.07736005796828	-10.5919362289759	0.709477234808527	0.70894586737752	458.582929458701	534.386863211417	1.00123277796695	1003.88928203626	0.000978350791647148	0.00808984033301963	0.981557019043083	0.984201729978238	0.0380048625089564	0.991581755337999	304	51458	243	175	107	76	52	23	4	2	1	1	1	0	49629	49697	49765	49796	49820	49849	1886	1888	1889	1889	1889	1890
H7_MACULADEGEN	60_70	UKBB	R18_OTHER_SYMPTOMS_SIGNS_INVOLVI_COGNITIVE_FUNCTIONS_AWARE	0.95222105348052	0.915767490967444	-11.5011345042134	0.722786216269456	2.03806186205747	-11.5197366239607	0.708848313754237	0.579068080385157	372.614553377295	1.00096005470574	0.578818222805455	977.69229929686	0.179163385023043	0.11377507415635	0.97537637574435	0.470237321587093	0.000429802466594249	0.990599079756532	1109	64085	964	629	383	238	136	42	8	6	4	4	3	0	61736	62071	62317	62462	62564	62658	2486	2488	2490	2490	2491	2494
H7_MACULADEGEN	60_70	UKBB	R18_OTHER_SYMPTOMS_SIGNS_INVOLVI_DIGES_SYSTEM_ABDOMEN	0.711411555530242	1.20220364510778	0.615593935192986	0.823742199348095	0.736586174746126	0.673961902053247	0.412474897894248	0.235157695101565	0.357300253614366	0.381455396852572	0.41093274314166	0.708691504224905	0.0845745137476924	3.18209986534955e-07	0.0849059379897361	0.0308135773607684	0.0730571027283808	0.341607039409382	4718	52485	3458	3067	2396	1731	1164	517	39	37	23	15	8	2	51779	52170	52841	53506	54073	54720	1927	1929	1943	1951	1958	1964
H7_MACULADEGEN	60_70	UKBB	R18_OTHER_SYMPTOMS_SIGNS_INVOLVI_GENERAL_SENSA_PERCEP	2.2750237546713	-10.4826260182995	-10.5005602155806	-10.5369569917233	-10.5349348737997	-10.5715612409746	1.00172760477929	525.883101774568	614.721679160179	726.046907653582	799.057849130419	1542.76313608866	0.0231409134366621	0.984096519596999	0.986371348640392	0.988420885623406	0.989480838735114	0.994532654241457	177	62259	145	84	60	39	29	12	1	0	0	0	0	0	59883	59944	59968	59989	59999	60016	2407	2408	2408	2408	2408	2408
H7_MACULADEGEN	60_70	UKBB	R18_OTHER_SYMPTOMS_SIGNS_INVOLVI_NERVOUS_MUSCULOS_SYSTEMS	2.00644567051089	1.4624704331263	1.81267171279492	1.92368091280337	1.12859536651512	-9.52795791877491	0.356810042424005	0.380382975166831	0.449373907104104	0.579015103192752	1.00092901075973	385.323784186215	1.87356532091445e-08	0.000120684472529331	5.48886670333215e-05	0.00089268129113497	0.259510916221919	0.980272601389198	1417	65056	1214	808	439	250	146	49	24	16	9	4	1	0	62755	63161	63530	63719	63823	63920	2480	2488	2495	2500	2503	2504
H7_MACULADEGEN	60_70	UKBB	R18_OTHER_SYMPTOMS_SIGNS_INVOLVI_URINARY_SYSTEM	-10.9404269577976	0.464496217835564	0.0558204276741004	0.280079292682644	0.994983729833061	1.0968201890192	289.572409698413	0.708775405267122	1.0012044414078	1.00118173536036	0.708460414569091	1.00108546009639	0.969862040740877	0.51224220313894	0.955538357263303	0.779670309316816	0.160190561330416	0.273240322384812	1011	57191	767	667	499	393	274	142	6	6	4	3	2	1	55237	55337	55505	55611	55730	55862	2192	2192	2194	2195	2196	2197
H7_MACULADEGEN	60_70	UKBB	R18_PAIN_ASSOCIATED_W_MICTU	-11.4845841210611	-11.4863066864761	1.31702633841082	1.6211503484667	1.82331111248515	-11.4716430055148	723.994845095053	529.565356439319	1.0012848285601	1.00114229649268	1.00097728940211	1016.81542826984	0.987343849006731	0.982695189368113	0.188396884468382	0.105382595844045	0.068526186460029	0.990998511213841	293	56798	222	194	141	102	59	36	3	3	3	2	1	0	54687	54715	54768	54807	54850	54873	2179	2179	2179	2180	2181	2182
H7_MACULADEGEN	60_70	UKBB	R18_PAIN_NOT_ELSEW_CLASSIFIED	2.2733290505446	-11.584744855184	1.37587901923708	1.66028729875262	-11.5810511035464	-11.5943713436123	0.709728715735856	568.71518025633	1.00172035684471	1.00180682300413	676.512569421505	927.367517939918	0.0013595875743584	0.983748192083971	0.169591965348297	0.097460279361765	0.986341878932357	0.990024743471561	431	50382	318	196	155	120	94	59	4	2	2	1	0	0	48681	48803	48844	48879	48905	48940	1810	1812	1812	1813	1814	1814
H7_MACULADEGEN	60_70	UKBB	R18_PAIN_THROAT_CHEST	-0.221046812531627	0.81171141056362	1.25238249708393	0.592262452852973	0.248477382799447	0.880094695634068	0.580018479284523	0.254989202112271	0.229085024723489	0.356972867554203	0.410659076593116	0.449325317782529	0.703126783019907	0.00145598217471776	4.58001579845415e-08	0.09709069461424	0.545132655921372	0.050147618627897	6032	54324	4265	3819	3059	2361	1724	874	43	45	35	17	10	5	54064	54510	55270	55968	56605	57455	1984	1982	1992	2010	2017	2022
H7_MACULADEGEN	60_70	UKBB	R18_POLYURIA	1.467296914584	0.145359171412852	0.387504096936258	-11.4675877698017	1.92865630211033	-11.4867937124406	0.709241797182553	1.00115554051247	1.00121631832248	418.075421709212	0.501764891217739	674.380886468733	0.0385625441676232	0.884559758261514	0.698731525037186	0.978117192410689	0.000121170902715634	0.986410213597465	679	57057	512	448	358	281	190	80	7	5	4	3	4	0	55019	55083	55173	55250	55341	55451	2198	2200	2201	2202	2201	2205
H7_MACULADEGEN	60_70	UKBB	R18_RASH_OTHER_NONSPECIFIC_SKIN_ERUPT	-11.1618972695997	0.448754414884336	0.748540349763287	-11.186423478201	-11.2076678188413	2.93166758700788	439.176357762174	1.00105864064788	1.00097437018143	477.641687568785	481.227999962338	0.708456354945681	0.979723528730699	0.653951242763019	0.454573741294435	0.981315159577909	0.981419167692515	3.50184387672761e-05	525	65742	414	333	239	155	99	46	2	2	3	2	2	2	63246	63327	63421	63505	63561	63614	2605	2605	2604	2605	2605	2605
H7_MACULADEGEN	60_70	UKBB	R18_RETEN_URINE	0.252529152108488	1.27447833114781	0.623416494951054	1.12216057989167	0.215707872981111	-9.94105542147539	0.709037922377452	0.336851240907154	0.579366069922327	0.579330224382682	1.00096357645195	274.952680363375	0.721722640813801	0.000154635259244824	0.281912895843283	0.0527457790293064	0.829377338965232	0.971158357644704	2149	59726	1845	1373	901	540	310	106	15	16	7	4	1	0	57732	58204	58676	59037	59267	59471	2283	2282	2291	2294	2297	2298
H7_MACULADEGEN	60_70	UKBB	R18_SENILITY	2.84087132883263	1.88547787595219	-10.161924035484	3.54585415721387	-10.1968690784298	-10.1963381780745	0.70955025746741	1.00138032584092	576.128030254159	1.00163064807948	858.607371097198	913.20587036887	6.23427249699534e-05	0.0597167827219363	0.98592739551903	0.000400003439315286	0.990524501146034	0.991091459178887	194	51369	174	88	42	17	15	10	4	2	1	1	0	0	49505	49591	49637	49662	49664	49669	1880	1882	1883	1883	1884	1884
H7_MACULADEGEN	60_70	UKBB	R18_SHOCK_NOT_ELSEW_CLASSIFIED	-9.54250311064032	2.04792105850057	2.39918311267559	-9.507841744127	-9.54621386890952	-9.66613844318201	437.761622792539	1.00151501927984	1.00134594208971	533.307041714413	842.463048575956	6042.78341979043	0.982608770222193	0.0408723003202996	0.016576976499452	0.985776002011654	0.990959112475283	0.998723690921626	164	50372	145	74	52	29	15	1	2	2	1	0	0	0	48583	48654	48676	48699	48713	48727	1806	1806	1807	1808	1808	1808
H7_MACULADEGEN	60_70	UKBB	R18_SOMNOLENCE	-10.1551064545092	-10.1390288953145	-10.1473036370519	2.77874702527608	-10.1733891025143	-10.2281644715631	611.651484643242	449.925663752463	548.258965075847	1.00097470388526	793.21501537512	1916.9723774813	0.986753517938525	0.982021274563343	0.985233411210105	0.00550252339676641	0.989767002129025	0.995742841215701	113	67628	94	63	49	32	20	4	1	1	1	1	0	0	64949	64980	64994	65011	65023	65039	2697	2697	2697	2697	2698	2698
H7_MACULADEGEN	60_70	UKBB	R18_SOMNO_STUPOR_COMA	-11.5117359849283	-11.503075862401	-11.5062592613019	2.12671188638833	2.23063241589947	-11.5031017036556	818.634190617741	598.095389382301	722.968948829882	1.00117863227852	1.00093222316064	2132.32720618229	0.988780417662311	0.984655355999039	0.987301973238084	0.0336527356830278	0.0258435343016657	0.995695734356685	242	62244	197	144	108	67	45	13	2	2	2	2	1	0	59879	59932	59968	60009	60031	60063	2408	2408	2408	2408	2409	2410
H7_MACULADEGEN	60_70	UKBB	R18_SPEECH_DISTU_NOT_ELSEW_CLASSIFIED	2.08902188937705	1.21213510090402	-10.5308115967254	1.46952811809968	2.28930023427804	-10.5254394189763	0.579466323441231	0.70837743211136	316.547267510895	1.00101161172835	0.708485629648319	611.882586815776	0.000312057955071012	0.0870547136149064	0.973461080766282	0.142092535300298	0.00123246409943173	0.986275681572813	522	67024	416	310	191	122	80	36	6	4	2	3	2	0	64468	64574	64693	64762	64804	64848	2656	2658	2660	2659	2660	2662
H7_MACULADEGEN	60_70	UKBB	R18_SYMPTOMS_SIGNS_ABNORMAL_CLINI_LABOR_FINDI_NOT_ELSEW_CLASSIFIED	0.647070416906605	0.622157227576764	0.438187885709726	0.77839367475611	0.706284196098092	0.70686982863122	0.198207866118409	0.150625851277446	0.182655371197201	0.180150607664737	0.181293036033792	0.262792948278677	0.00109616774656446	3.62004902127247e-05	0.0164404922796978	1.55468723851827e-05	9.78689237254905e-05	0.00714872260855186	24638	42162	18090	15638	12176	9039	6428	3272	151	138	105	76	45	15	47277	49729	53191	56328	58939	62095	1282	1295	1328	1357	1388	1418
H7_MACULADEGEN	60_70	UKBB	R18_SYMPTOMS_SIGNS_CONCERNI_FOOD_FLUID_INTAKE	1.35778652607706	0.88721017725318	1.16322907695756	1.13433287108535	1.51473577942149	2.18058183876981	0.412091308436392	0.411386299920031	0.450058183610266	0.579676292691524	0.502125615110027	0.579278244057955	0.000984678699767476	0.0310340992282035	0.00974865660991727	0.0503664622609447	0.00255587176307615	0.000167010804872947	2299	52723	1856	1375	890	563	356	163	17	16	14	9	7	3	51248	51729	52214	52541	52748	52941	1901	1902	1904	1909	1911	1915
H7_MACULADEGEN	60_70	UKBB	R18_SYMPTOMS_SIGNS_INVOLVI_APPEA_BEHVI	-10.9453493209899	-10.9413157497706	-10.9775880596699	-10.9643857258906	-11.0006424146264	-10.9887686406322	878.58709608615	707.742654504677	893.592785294284	1191.71264019897	1155.00478868876	2705.81661604215	0.990060291820551	0.98766563081247	0.990198412667628	0.992659144182812	0.992400802033081	0.99675966778848	118	62107	102	72	42	24	18	4	0	0	0	0	0	0	59716	59746	59776	59794	59800	59814	2407	2407	2407	2407	2407	2407
H7_MACULADEGEN	60_70	UKBB	R18_SYMPTOMS_SIGNS_INVOLVI_CIRCULATO_RESPI_SYSTEMS	0.238944801817651	0.616034538884273	0.97529703913707	0.74284480958837	0.404036544775267	0.808931031039825	0.33726584982822	0.209448890288967	0.201637999964987	0.262351470727184	0.304450193106077	0.38020353519369	0.478649634483142	0.00326925913719172	1.31898820523084e-06	0.00463320999506885	0.184474851926959	0.0333680820095148	10632	58385	7888	6743	5120	3752	2655	1301	70	68	53	31	17	7	58925	60070	61693	63061	64158	65512	2134	2136	2151	2173	2187	2197
H7_MACULADEGEN	60_70	UKBB	R18_SYMPTOMS_SIGNS_INVOLVI_COGNITION_PERCEP_EMOTIONAL_STATE_BEHVI	0.851220529961423	1.11821752291288	-0.878142212855637	-0.453731361784104	1.54546492039551	0.822450716920037	0.44988848788724	0.304763943651612	1.00097631419022	1.00096409766149	0.380047647168557	1.00080039013783	0.0584816492772392	0.000243380443615031	0.380331473942545	0.650336806644089	4.77238587690157e-05	0.41119474004131	3104	66049	2512	1879	1290	839	544	208	23	18	10	9	8	1	64056	64689	65278	65729	66024	66360	2562	2567	2575	2576	2577	2584
H7_MACULADEGEN	60_70	UKBB	R18_SYMPTOMS_SIGNS_INVOLVI_DIGES_SYSTEM_ABDOMEN	0.966180460193761	0.652546856565521	0.495544224340228	0.82962323643696	0.771193947587518	1.14541477240617	0.224548597500307	0.191742834770366	0.234284297244123	0.234280185053329	0.239610355182616	0.304483445465911	1.68677651210243e-05	0.000665917945622772	0.0344179674936357	0.00039837439529377	0.00128847933053809	0.000168675098500355	12721	57903	9442	7994	6182	4491	3112	1498	92	80	63	45	27	11	58992	60440	62252	63943	65322	66936	2098	2110	2127	2145	2163	2179
H7_MACULADEGEN	60_70	UKBB	R18_SYMPTOMS_SIGNS_INVOLVI_EMOTIONAL_STATE	1.43328547812504	0.989981893850908	-11.0076807910806	-10.9984402164246	-10.9934313265769	-11.0002961558587	1.00145112361882	1.00109715778911	508.937801165253	635.444353879013	710.380747102601	1432.86040189565	0.152370434527906	0.322713578663005	0.982744111740173	0.986190690886712	0.987652904357733	0.9938745740765	406	62487	317	219	150	95	54	22	2	1	0	0	0	0	60151	60249	60318	60373	60414	60446	2423	2424	2425	2425	2425	2425
H7_MACULADEGEN	60_70	UKBB	R18_SYMPTOMS_SIGNS_INVOLVI_NERVOUS_MUSCULOS_SYSTEMS	1.43808164041184	1.14868555770438	1.54095978625847	1.30351692250639	1.1527304125226	-10.4828068923232	0.356667410087479	0.335996285758002	0.380476768161707	0.578964335036254	0.708272771011465	388.232435482865	5.53050827499972e-05	0.000629106975673183	5.12010251287948e-05	0.0243562120865001	0.103626011668938	0.978458642857766	2461	66729	2095	1419	820	464	265	102	27	20	12	5	2	0	64503	65179	65778	66134	66333	66496	2565	2572	2580	2587	2590	2592
H7_MACULADEGEN	60_70	UKBB	R18_SYMPTOMS_SIGNS_INVOLVI_SKIN_SUBCU_TISSUE	0.911802406310079	0.640436238334941	-0.430281598624711	-11.5047834201329	-0.154344651561787	1.73601884953322	0.579478376432145	0.502029612026411	1.00099986405706	303.609873333444	1.00082198905477	0.578833562599577	0.115605810973083	0.202063657952448	0.667303445514018	0.969772746092691	0.877437939790846	0.00270718368782846	1809	66536	1344	1112	815	569	413	221	8	6	4	3	3	3	64360	64592	64889	65135	65291	65483	2633	2635	2637	2638	2638	2638
H7_MACULADEGEN	60_70	UKBB	R18_SYMPTOMS_SIGNS_INVOLVI_SPEECH_VOICE	1.80667775421689	1.63273804302338	-11.4966521971773	1.07824885856769	1.84052010120724	-11.5303335154701	0.579393873697606	0.501825296452249	437.419719420484	1.00101862175528	0.708504214058693	805.331610804479	0.00181946731389841	0.00113953202782229	0.979031705960523	0.281412522254938	0.00938355202474665	0.988576679886554	696	67161	537	410	263	180	128	63	8	6	2	3	2	0	64648	64775	64922	65005	65057	65122	2664	2666	2670	2669	2670	2672
H7_MACULADEGEN	60_70	UKBB	R18_SYMPTOMS_SIGNS_INVOLVI_URINARY_SYSTEM	0.399186626431806	0.583343547717995	0.259882967577193	0.793854455571999	1.06490763459926	0.414893187500086	0.41138899580627	0.281114947253363	0.380765339875822	0.336403320525288	0.291598078707269	0.578709280217891	0.331877737807765	0.0379766346603035	0.494905207518527	0.0182833395448353	0.000260235599625108	0.473418203467732	5953	61927	4567	3794	2828	2096	1450	745	38	38	29	22	14	3	60901	61674	62640	63372	64018	64723	2374	2374	2383	2390	2398	2409
H7_MACULADEGEN	60_70	UKBB	R18_SYNCO_COLLAP	-0.395214071397501	1.07654880119222	0.0136434878721491	0.848372222267863	1.1158999338999	0.829099827357044	1.00166016078173	0.357296904576642	0.708894982678867	0.579644570973758	0.502058647374726	1.0011639436937	0.693168347293639	0.00258647362348977	0.984644754748532	0.143301184015255	0.0262395064789187	0.4075935269038	2285	52506	1785	1508	1103	740	490	214	14	14	8	7	4	1	51125	51402	51807	52170	52420	52696	1867	1867	1873	1874	1877	1880
H7_MACULADEGEN	60_70	UKBB	R18_UNKNO_UNSPE_CAUSES_MORBIDI	1.10421567808855	1.30400521237513	-12.4965910574381	1.66285484989281	0.495974362467401	-12.4936904175092	0.580277393003283	0.450433153452144	572.866104984405	0.579591095562212	1.00113292211951	861.478263053146	0.0570522844665243	0.0037915522588236	0.982596201356197	0.00411753836933106	0.620308550904706	0.988428990387448	1608	52446	1315	896	428	334	233	124	11	9	4	4	1	0	50799	51218	51686	51780	51881	51990	1929	1931	1936	1936	1939	1940
H7_MACULADEGEN	60_70	UKBB	R18_UNSPE_HAEMATU	0.164739138713062	0.428336083252047	-0.296259150606082	0.84222484018414	0.940314428994965	-0.218729934558871	0.709151937864117	0.449827216111562	0.708761394079415	0.449755802049867	0.410545772638001	1.00083197192895	0.816301569711288	0.340983603481572	0.675950327600618	0.0611199158110474	0.0219980843301997	0.827002078799053	2728	58234	1958	1752	1426	1127	831	464	15	16	14	12	7	1	56766	56972	57298	57597	57893	58260	2223	2222	2224	2226	2231	2237
H7_MACULADEGEN	60_70	UKBB	R18_UNSPE_JAUND	-11.9925589650328	-11.9845131157964	-11.986610277191	-11.9781357346497	-11.9864262617511	-12.0200087867555	1168.4485544863	847.723786526235	1085.5759858883	1188.85099022208	1170.54647940468	2202.25200147601	0.991810927738145	0.988720453970948	0.991190172713376	0.99196113898709	0.991829784221082	0.995645125168386	239	50062	202	135	86	66	40	19	0	0	0	0	0	0	48267	48334	48383	48403	48429	48450	1832	1832	1832	1832	1832	1832
H7_MACULADEGEN	60_70	UKBB	R18_UNSPE_URINARY_INCONTINENCE	-11.503611281406	1.03805024647245	0.723336198732875	-11.5195986086005	1.1228435699398	1.95325500395713	465.363236058937	0.708792331709404	1.00118626950795	534.820051168792	1.00089137908578	1.00087380755535	0.980278590068839	0.143048185870047	0.469999943563226	0.982815529808257	0.261928952149854	0.0509916871116279	668	57803	543	397	259	180	107	51	4	4	3	2	2	1	55687	55833	55971	56050	56123	56179	2237	2237	2238	2239	2239	2240
H7_MACULADEGEN	60_70	UKBB	R18_VOICE_DISTU	-10.5495237628173	2.34544995897908	-10.552980348324	-10.5886693274128	-10.5880107664683	-10.6266446287413	554.864101958213	0.708570776315268	507.22146962846	612.711938424347	618.47412953445	885.35633764902	0.984830889206888	0.000932580218624874	0.983400835390046	0.986211929731356	0.98634122709705	0.990423480644499	173	66393	124	99	73	56	45	26	2	2	0	0	0	0	63818	63843	63869	63886	63897	63916	2622	2622	2624	2624	2624	2624
H7_MACULADEGEN	60_70	UKBB	RA_CO_MORB	0.766922586711192	0.760388969560193	0.809207257836462	1.3110875794203	0.483859286047819	1.27893613915521	0.344026005388764	0.262126410173041	0.299137794104492	0.288264214159005	0.45284551084652	0.50440761505227	0.025796770103791	0.00372153912182033	0.00682772257646158	5.41028868307096e-06	0.285301145552101	0.0112280171664616	7935	26361	6407	5231	3733	2496	1552	632	46	39	26	19	7	4	27103	28279	29777	31014	31958	32878	740	747	760	767	779	782
H7_MACULADEGEN	60_70	UKBB	RHEUMA_CHRYSTAL	-10.9694494732051	-10.9642419270522	-10.944430398569	-10.9318366567685	-10.9243207166003	-10.940334360866	911.804493426337	662.153937541053	722.382261727308	914.262467331938	921.288900190276	1812.64076674687	0.990401294007906	0.986788873238989	0.987912136761253	0.990459921338717	0.990539186371516	0.995184334900069	106	46169	81	72	61	39	29	10	0	0	0	0	0	0	44694	44703	44714	44736	44746	44765	1500	1500	1500	1500	1500	1500
H7_MACULADEGEN	60_70	UKBB	RHEUMA_COMORB	0.835810229975036	0.765593471500766	0.845225538751695	1.03495128300936	0.642955719380737	1.00579221504163	0.242347265925678	0.188499582848516	0.202271371335645	0.212645665302183	0.25149552494347	0.322673017501425	0.000563057960274862	4.87557412129079e-05	2.93217330200413e-05	1.13292012703302e-06	0.010572211751311	0.00182662357861927	16156	28275	11699	10253	8142	6120	4346	2084	107	94	74	49	25	10	31826	33272	35383	37405	39179	41441	799	812	832	857	881	896
H7_MACULADEGEN	60_70	UKBB	RHEUMA_ENDPOINTS	0.760117005663844	0.658026345579367	0.436772667720778	0.983295706006006	0.365386654464687	0.96407105100239	0.224389533845431	0.17345481384046	0.218510123982935	0.198299122300089	0.270789266364457	0.336027404833166	0.000705356280510418	0.000148450639201678	0.0456227502186086	7.0985155978867e-07	0.177227942318153	0.00411739153036746	13666	55226	10452	9229	7229	5186	3515	1456	103	89	62	49	22	9	56471	57694	59694	61737	63408	65467	1866	1880	1907	1920	1947	1960
H7_MACULADEGEN	60_70	UKBB	RHEUMA_NOS	0.0902086843981231	1.27208182072851	-0.142948493268748	1.58582117569101	0.30302069887687	-10.5468928753999	1.00113359486824	0.410562827643251	1.00099015813467	0.50189387306211	1.00082935299464	405.632351682239	0.92820255212632	0.0019457828820777	0.886442536152917	0.0015794559069122	0.762065455386642	0.979256450189728	1156	66789	899	777	551	403	254	105	12	11	5	5	1	0	64399	64521	64747	64895	65044	65193	2635	2636	2642	2642	2646	2647
H7_MACULADEGEN	60_70	UKBB	RHEUMA_OTHER_WIDE	0.0591412502462629	1.0428230333625	-12.1311496641871	1.51532667915563	0.892958441673599	1.38490145565962	1.00114608825563	0.44933457143784	387.852774354104	0.501904734106975	0.708248180539177	1.00088281021714	0.952893528472594	0.0202967560990874	0.97504806024991	0.0025348332458229	0.207381353623322	0.166456481973589	1212	66747	940	818	594	429	277	111	11	10	6	7	3	1	64377	64499	64723	64888	65040	65206	2631	2632	2636	2635	2639	2641
H7_MACULADEGEN	60_70	UKBB	RHEUMA_SERONEG	-11.5878126605602	-11.5912270458552	-11.5973689504175	-11.5998320204917	2.33320544892358	-11.4580333671162	971.918742208428	714.673329416721	815.855030805522	950.712864716303	1.00124462509039	1699.88891768183	0.990487355193887	0.987059744273326	0.988658463011056	0.990265097289707	0.0197900317910246	0.994621931704612	168	46127	126	111	92	66	45	12	1	1	1	1	1	0	44670	44685	44704	44730	44751	44784	1498	1498	1498	1498	1498	1499
H7_MACULADEGEN	60_70	UKBB	RHEUMA_SEROPOS	2.01851021667461	1.40060204266497	-10.5887623631397	-10.6055063647435	2.18550943323553	-10.6163114283072	1.00198317861001	1.00155549584211	482.9270169033	588.119746055192	1.00130236722464	1015.84191377204	0.0439554839233113	0.161984941269605	0.982506811996078	0.985612604833272	0.0290603565845621	0.991661658493757	184	46148	142	120	91	62	39	18	3	2	1	1	1	0	44688	44710	44739	44768	44791	44812	1499	1500	1501	1501	1501	1502
H7_MACULADEGEN	60_70	UKBB	RHEUMA_SEROPOS_OTH	2.09755123049021	1.47560546548118	-10.6103140062406	-10.6225592319757	2.2576560971509	-10.6313839035264	1.00196202992081	1.00156803740865	509.558789018732	613.405897049095	1.00130257500353	1023.33031483782	0.0363095531874131	0.140671431956483	0.983387208330736	0.986183451376348	0.0241509624665352	0.991710922303475	173	46133	133	111	85	58	36	18	3	2	1	1	1	0	44671	44693	44719	44746	44768	44786	1499	1500	1501	1501	1501	1502
H7_MACULADEGEN	60_70	UKBB	RHEUMA_SEROPOS_OTH_ICD10	2.01694583831412	1.37647743215675	-10.5718588298632	-10.5848316811568	2.1359647323729	-10.5924131774397	1.00128490064222	1.00097273677665	476.564947819844	572.66971315837	1.00081261194	964.184576253545	0.0439720037112705	0.169088112672016	0.982301612403283	0.985253292198566	0.0328239228170805	0.991234714653734	173	67551	133	111	85	58	36	18	3	2	1	1	1	0	64892	64914	64940	64967	64989	65007	2696	2697	2698	2698	2698	2699
H7_MACULADEGEN	60_70	UKBB	RHEUMA_SEROPOS_WIDE	2.01851021667461	1.40060204266497	-10.5887623631397	-10.6055063647435	2.18550943323553	-10.6163114283072	1.00198317861001	1.00155549584211	482.9270169033	588.119746055192	1.00130236722464	1015.84191377204	0.0439554839233113	0.161984941269605	0.982506811996078	0.985612604833272	0.0290603565845621	0.991661658493757	184	46148	142	120	91	62	39	18	3	2	1	1	1	0	44688	44710	44739	44768	44791	44812	1499	1500	1501	1501	1501	1502
H7_MACULADEGEN	60_70	UKBB	RHEU_ARTHRITIS_OTH	1.42983820272496	0.961179575119286	0.76659157817185	1.10766176849823	0.590443966986176	1.46389955713084	0.263808954485244	0.24765217552046	0.320108764726474	0.337020686939558	0.449510249233965	0.502056636549375	5.96070359446828e-08	0.000103956208671121	0.016630126306815	0.00101394529111613	0.189005340711761	0.0035477146563937	4419	50299	3493	2991	2245	1488	935	374	46	37	23	18	9	4	49388	49890	50636	51393	51946	52507	1791	1800	1814	1819	1828	1833
H7_MACULADEGEN	60_70	UKBB	SLEEP	1.19511358862174	0.54769744679544	0.952720590206687	0.242834429051793	1.11952713941573	0.302293387490636	0.502726140006233	0.502255468193053	0.449670759549139	0.708644594821371	0.449168059613631	1.00079805801629	0.0174415215244663	0.275503596111877	0.0341152356041349	0.731843351861966	0.0126866615467237	0.762612169558065	2081	65214	1400	1269	1069	869	632	320	17	14	12	8	6	1	63315	63446	63646	63846	64083	64395	2563	2566	2568	2572	2574	2579
H7_MACULADEGEN	60_70	UKBB	SLE_COMORB	0.720388676362191	0.813180672326413	0.756492116347419	1.25895588544777	0.512785399918076	1.29632079587986	0.363909664672992	0.262522491071212	0.311844509841746	0.299487745211831	0.453019688686102	0.504520698386537	0.047750623985359	0.0019511711954137	0.0152720263498749	2.62589822526322e-05	0.257664956649102	0.0101871693373393	7328	25739	5853	4943	3605	2427	1510	617	43	37	24	18	7	4	26450	27360	28698	29876	30793	31686	721	727	740	746	757	760
H7_MACULADEGEN	60_70	UKBB	SMOKING	1.8039465534667	2.01681879751563	1.50439140553136	2.31137803806277	1.96389968128901	2.01891703771595	0.52369105221477	0.348237615660314	0.470334106792592	0.363726688643293	0.401644785469578	0.592682331341724	0.000571742038731081	6.97597879916257e-09	0.00138116252641946	2.08818652935832e-10	1.01018929222999e-06	0.000658240550715371	4573	21033	2997	2766	2353	1911	1488	802	30	27	21	18	9	3	22424	22655	23068	23510	23933	24619	155	158	164	167	176	182
H7_MACULADEGEN	60_70	UKBB	SMOKING_DEPEND	1.42924155920657	2.21586621680341	1.66863464840171	2.23315865186814	1.83228634914763	2.55283006960877	0.596956548129472	0.311470076241708	0.432242230171836	0.381172085742937	0.467764562059889	0.721661080298235	0.0166560401844418	1.12548627977544e-12	0.000113194334518978	4.66609543938579e-09	8.96159847272521e-05	0.000404031700891011	4590	21279	3084	2790	2312	1824	1352	591	32	31	20	15	7	2	22594	22888	23366	23854	24326	25087	159	160	171	176	184	189
H7_MACULADEGEN	60_70	UKBB	SPONDYLOARTHRITIS	1.48929538743413	0.792665879056632	0.400552118944111	1.51907217280991	-10.5065006594431	1.81552122947199	0.709055249354493	0.708619655721704	1.00111413590586	0.70879450374683	289.502543167502	1.0008790516666	0.0356941968805821	0.263308455111283	0.689078190260767	0.0320988776748491	0.971049874849329	0.069689012374893	658	61743	495	448	352	241	167	70	6	5	3	3	1	1	59513	59560	59656	59767	59841	59938	2387	2388	2390	2390	2392	2392
H7_MACULADEGEN	60_70	UKBB	SPONDYLOPATHY_FG	1.72902594909438	0.363352428354418	-11.5252140006819	1.16381283467016	-11.5123915251779	-11.5392756604085	0.709785264972737	1.00151522701009	449.926877325383	1.00155568328464	598.642716901059	957.625805351592	0.0148513182736983	0.716752274876127	0.979563824230772	0.245233384096054	0.98465696975212	0.990385819767318	512	46497	395	362	273	178	115	49	4	2	1	1	0	0	45098	45131	45220	45315	45378	45444	1512	1514	1515	1515	1516	1516
H7_MACULADEGEN	60_70	UKBB	SPONDYLOPATH_COMORB	0.802872688141496	1.04658633123147	0.701243386351848	1.24298323083364	0.821518399781233	0.971834238672485	0.364646153402669	0.243665761603959	0.326606992027699	0.299839930933736	0.385095779510331	0.581603732738835	0.0276804492774278	1.74558028229195e-05	0.0317888517912946	3.39088808962432e-05	0.0329014923748222	0.0947303718163953	6880	24495	5340	4667	3486	2439	1559	643	46	42	26	20	9	3	25296	25969	27150	28197	29077	29993	693	697	713	719	730	736
H7_MACULADEGEN	60_70	UKBB	ST19_ADVER_EFFEC_NOT_ELSEW_CLASSIFIED	-11.0285496578559	1.40125213402845	-11.0089753139225	-10.9986104066102	-11.0157875569182	-11.0392116252089	667.868818385501	1.00109370138972	582.368608443956	671.535699218176	584.097976324274	785.246009021494	0.986825092945331	0.161596805737972	0.984917854130425	0.986932594769876	0.984953199344647	0.988783481485608	207	67414	146	125	101	74	58	30	1	1	0	0	0	0	64790	64811	64835	64862	64878	64906	2684	2684	2685	2685	2685	2685
H7_MACULADEGEN	60_70	UKBB	ST19_BURNS_CORROSIO	-10.1488357916139	-10.1490703103892	2.56310872892397	-10.1670758770433	-10.1608879600909	-10.1840646249002	602.524322998576	478.402135206214	1.00136171382848	617.863093818331	612.020467698821	856.242832713059	0.986561179038143	0.983074533863733	0.0104785690847353	0.986871222973296	0.986753967171936	0.990510266433255	113	67603	80	59	48	37	27	16	1	1	1	0	0	0	64935	64956	64967	64978	64988	64999	2700	2700	2700	2701	2701	2701
H7_MACULADEGEN	60_70	UKBB	ST19_BURNS_CORROSIO_EXTER_BODY_SURFA_SPECIFE_SITE	-10.9857541806605	-10.9815473090258	-10.9926641711749	-10.9989141563069	-10.9899533991375	-11.018321187873	977.382423477229	768.830119296016	909.810435627212	947.928143252759	949.598958862504	1299.26881165116	0.991031986173008	0.988603842503316	0.990359899947525	0.990742265710277	0.990766082549	0.99323369967077	104	67601	74	54	45	36	26	16	0	0	0	0	0	0	64931	64951	64960	64969	64979	64989	2700	2700	2700	2700	2700	2700
H7_MACULADEGEN	60_70	UKBB	ST19_COMPLICATIO_CARDIAC_VASCULAR_PROSTHET_DEVICES_IMPLANTS_GRAFTS	-11.5062507046927	0.311420810047636	0.826130901361109	1.41281803339086	-11.4993947717214	2.53180257692087	482.627680128664	1.00107113697629	1.00113067593102	1.00115159235355	655.1912118722	1.00108970897033	0.980979561369262	0.755734033168949	0.409259262518982	0.158187738858603	0.985996884053196	0.0114372823600085	620	60207	525	378	239	133	96	35	3	3	3	2	1	1	58003	58150	58289	58395	58432	58493	2296	2296	2296	2297	2298	2298
H7_MACULADEGEN	60_70	UKBB	ST19_COMPLICATIO_GENITO_PROSTHET_DEVICES_IMPLANTS_GRAFTS	-11.5005110658328	-11.508053922564	-11.5124448548134	-11.5277535456933	1.74223942805742	2.43005637197587	647.68924758181	505.985248435752	634.22844197264	754.430645129907	1.00117260852771	1.00106587518796	0.985833332727965	0.981854595532484	0.985517682597012	0.987808741958989	0.0818241064403829	0.0152045864787742	400	60168	311	218	154	100	75	43	1	1	2	2	2	1	57961	58054	58118	58172	58197	58229	2295	2295	2294	2294	2294	2295
H7_MACULADEGEN	60_70	UKBB	ST19_COMPLICATIO_INTERNAL_ORTHOPA_PROSTHET_DEVICES_IMPLANTS_GRAFTS	-12.5147899391777	1.01665820952829	0.38493629977361	1.6251243410853	-12.5107339786152	-12.526309939945	536.885791287476	0.44962740612578	0.708643102892212	0.449543022991106	546.697128734979	982.229338232089	0.981403021564431	0.0237522831032137	0.586990779258214	0.000300279769504324	0.981742632660666	0.989824903403032	1269	60505	985	868	681	491	320	123	9	10	7	5	0	0	58478	58595	58782	58972	59143	59340	2302	2301	2304	2306	2311	2311
H7_MACULADEGEN	60_70	UKBB	ST19_COMPLICATIO_OTHER_INTERNAL_PROSTHET_DEVICES_IMPLANTS_GRAFTS	1.73065557137595	-12.5210707695806	-12.5457800827638	-12.5525471984752	1.82322439257001	-12.5525630668063	0.709335479735078	674.881802207119	813.264742566392	919.589440699095	0.708423776287312	1551.95071366706	0.0146943132992774	0.985197710306368	0.987691969543917	0.989109082653594	0.0100636308961504	0.993546581743556	597	60073	467	335	226	178	119	64	4	2	2	2	2	0	57893	58025	58134	58182	58241	58296	2306	2308	2308	2308	2308	2310
H7_MACULADEGEN	60_70	UKBB	ST19_COMPLICATIO_PROCED_NOT_ELSEW_CLASSIFIED	0.736894947289582	0.53078045389602	-0.239216878418514	0.122710855262765	0.138905990925666	0.360487055826512	0.502632332506521	0.410781614765208	0.708631410703739	0.708599757062088	0.708311080487339	1.0009055931999	0.142628803837144	0.196314483266633	0.735682814423294	0.862514880664362	0.84452505842673	0.718726815183088	2770	61748	2128	1771	1333	929	616	303	13	10	7	5	3	1	59991	60348	60786	61190	61503	61816	2386	2389	2392	2394	2396	2398
H7_MACULADEGEN	60_70	UKBB	ST19_COMPLICATIO_SURGI_MEDICAL_CARE_NOT_ELSEW_CLASSIFIED	0.91859648165298	0.517173554382926	0.0600333766763773	0.991844211431178	0.203407148366029	0.447949361113501	0.337066825978545	0.304786702657175	0.449501216009351	0.336315809050166	0.501618409350334	0.708306489413457	0.00642498623489918	0.0897273571980878	0.893754044749233	0.00318654048443178	0.685108724215762	0.527110466148356	5146	63565	3980	3243	2414	1705	1149	550	32	25	20	15	6	2	62255	62992	63821	64530	65086	65685	2444	2451	2456	2461	2470	2474
H7_MACULADEGEN	60_70	UKBB	ST19_DISLO_SPRAIN_STRAIN_JOINTS_LIGAM_WRIST_HAND_LEVEL	-10.9987585942161	-10.9964281579668	-10.9994864420254	-10.9997535243232	-11.0327751476528	-11.01623804773	1062.55010795791	773.793439965009	855.566837032865	880.114012037186	921.098694986444	1556.88364734358	0.991741017305105	0.988661593021483	0.989742380995443	0.990028218038906	0.990443292867639	0.994354354658448	101	65911	66	63	49	39	29	16	0	0	0	0	0	0	63337	63340	63354	63364	63374	63387	2609	2609	2609	2609	2609	2609
H7_MACULADEGEN	60_70	UKBB	ST19_EFFEC_FOREI_BODY_ENTERING_NATURAL_ORIFI	-11.5053222141098	-11.5136019228809	-11.5212569816505	2.25725231175291	-11.50509131702	-11.5101428357807	889.915183256044	674.411096625984	782.509614855693	1.00130939622237	1006.4964003549	1174.38522946011	0.989684788610033	0.98637911055392	0.988252794889321	0.0241772674455383	0.990879714201526	0.992180063235002	209	67545	159	123	89	68	39	22	0	0	1	1	0	0	64898	64934	64968	64989	65018	65035	2697	2697	2696	2696	2697	2697
H7_MACULADEGEN	60_70	UKBB	ST19_FOREI_BODY_ALIME_TRACT	-10.9470876264001	-10.9497489436146	-10.9669986444436	-11.0040093321583	-11.0103098281069	-11.0284356663081	1013.22448563207	754.153650601763	819.133265206014	954.918257676748	953.267947647121	1205.68485179963	0.991379657323281	0.988415717845257	0.989317809625249	0.990805773405176	0.990784583786473	0.992701827653248	100	67433	73	63	48	40	26	11	0	0	0	0	0	0	64769	64779	64794	64802	64816	64831	2691	2691	2691	2691	2691	2691
H7_MACULADEGEN	60_70	UKBB	ST19_FRACT_FEMUR	0.630312129635635	1.66650710526727	-11.5244032507205	-11.5174893870145	1.21331805864764	1.95061225892597	1.00114923771549	0.449330022775623	420.350129854211	507.976791980103	1.000783651755	1.00052586894577	0.528963795449145	0.000208185426723926	0.978127777334807	0.981910906551741	0.225371550556488	0.0512253603209228	635	66758	529	431	285	180	106	39	7	7	2	2	2	1	64217	64315	64461	64566	64640	64707	2640	2640	2645	2645	2645	2646
H7_MACULADEGEN	60_70	UKBB	ST19_FRACT_FOOT_ANKLE	-11.02143417993	-11.008012903927	-11.0205480517516	-11.0072851824545	-11.0173794789861	-11.0143504228112	693.366344225801	513.961856340191	568.497822823083	707.52063892218	637.737134130435	920.965062329056	0.987317726138655	0.982912249290572	0.984533670864615	0.98758737462992	0.98621664119062	0.990457867495812	190	67197	126	118	92	68	58	26	0	0	0	0	0	0	64590	64598	64624	64648	64658	64690	2671	2671	2671	2671	2671	2671
H7_MACULADEGEN	60_70	UKBB	ST19_FRACT_FOREA	-12.0890169445932	0.301579363794046	0.602137147320807	-12.0842997606701	0.479283567480082	0.491405661438337	399.822142821738	0.579188478454845	0.579192986408386	395.546986431579	0.708305772884976	1.00073227267226	0.975878848502753	0.602580678736631	0.298519261962198	0.975627733579783	0.498620461716985	0.623393855280626	1499	65940	1099	1030	778	547	392	194	8	8	5	3	3	1	63742	63811	64063	64294	64449	64647	2590	2590	2593	2595	2595	2597
H7_MACULADEGEN	60_70	UKBB	ST19_FRACT_LOWER_LEG_INCLU_ANKLE	0.383694349569327	-0.373356627332469	0.980156181211079	-12.0553322593513	0.148260098723375	-12.0317722969365	1.00136752032732	1.00102981904568	0.579110661350551	458.675789015774	1.00079396769404	695.71192658692	0.701593456028592	0.709168886752785	0.0905469343057717	0.979031689912338	0.882230326371953	0.986201922852102	1010	65786	714	694	544	384	279	140	5	4	4	1	1	0	63484	63504	63654	63814	63919	64058	2593	2594	2594	2597	2597	2598
H7_MACULADEGEN	60_70	UKBB	ST19_FRACT_LUMBAR_SPINE_PELVIS	1.30065837792961	0.783213578276016	-10.4947262209134	-10.493509511769	1.84611691796622	-10.4892909577637	1.00116523041291	1.00097904949267	352.522707168748	463.925003361469	1.00090329181884	998.551201865906	0.19389431811582	0.433951613961075	0.976250201378339	0.981954205329816	0.0651174638332751	0.991618767892023	345	66944	279	222	144	89	63	25	3	2	1	1	1	0	64371	64428	64506	64561	64587	64625	2636	2637	2638	2638	2638	2639
H7_MACULADEGEN	60_70	UKBB	ST19_FRACT_NECK	-10.9890491621552	-10.9930051130571	-10.9712589719971	-10.9096108134819	-10.9361428672211	-10.9232201197133	839.748361783008	665.501179856496	859.610272562727	1041.65525151549	1148.88834247143	2413.17435290767	0.989559083623485	0.986820834492851	0.989816826564176	0.991643635563349	0.992405138554425	0.996388392361593	107	67498	87	72	42	30	16	8	0	0	0	0	0	0	64828	64843	64873	64885	64899	64907	2690	2690	2690	2690	2690	2690
H7_MACULADEGEN	60_70	UKBB	ST19_FRACT_RIBS_STERNUM_THORACIC_SPINE	-11.4686892799859	1.58988283941541	-11.4648255900977	-11.4519985619326	-11.4608883917148	2.22731389311853	529.166495523962	0.579102426885295	489.433452030969	617.860988079509	634.892232907619	1.00083637796199	0.982708705381673	0.00604324011382804	0.981311512753198	0.985212127216055	0.985597604114613	0.0260508715526566	523	67078	398	337	221	140	94	48	3	4	1	1	1	1	64552	64613	64729	64810	64856	64902	2648	2647	2650	2650	2650	2650
H7_MACULADEGEN	60_70	UKBB	ST19_FRACT_SHOUL_UPPER_ARM	-12.5330309832917	-12.5292500411971	0.421748439585682	-12.5183481656699	-12.5086760524978	1.87618666805141	756.194841971919	565.657753000351	1.00097299627844	806.867045340405	807.899851925135	1.00086306902034	0.98677661685747	0.98232839958051	0.673507936077772	0.987621509523523	0.987646883790837	0.0608520707543495	681	66780	503	440	332	225	159	76	1	2	2	1	1	1	64311	64374	64482	64589	64655	64738	2646	2645	2645	2646	2646	2646
H7_MACULADEGEN	60_70	UKBB	ST19_FRACT_SKULL_FACIAL_BONES	-12.0093176391721	0.72331732571073	-12.0192064260742	-12.0057720234505	-12.0022047823615	-12.0254826697629	784.08881818233	1.0010346197299	700.603335642422	810.79168884884	805.330925668655	1316.96708631942	0.987779860799177	0.469944264206005	0.986312556094828	0.988185781597322	0.988109211887454	0.992714462097025	399	64057	297	244	182	130	99	43	1	1	0	0	0	0	61683	61736	61798	61850	61881	61937	2475	2475	2476	2476	2476	2476
H7_MACULADEGEN	60_70	UKBB	ST19_FRACT_WRIST_HAND_LEVEL	-11.5012729140647	0.61377815171615	1.55678273354398	1.8486789206105	-11.4846144725168	-11.4541096114455	620.348396733816	1.00109533292732	0.708727475584042	0.708797005380898	516.694383015325	816.494686635754	0.985208050117852	0.539805859207416	0.0280498370818316	0.00910217932736826	0.982266805268682	0.988807327689469	470	66083	301	279	236	188	153	73	4	5	4	2	0	0	63635	63657	63700	63748	63783	63863	2613	2612	2613	2615	2617	2617
H7_MACULADEGEN	60_70	UKBB	ST19_INJURI_ABDOMEN_LOWER_BACK_LUMBAR_SPINE_PELVIS	0.724232825109543	0.901182436223783	-11.4936261742796	1.77854441785331	1.20340303808855	-11.4950663777299	1.00115418226185	0.708498779518723	419.757069003886	0.708504987742372	1.00082187212792	1046.40501245856	0.469435465894379	0.203387166954048	0.978155362392856	0.0120636180108708	0.229202855227833	0.991235180056257	647	67260	502	411	285	183	120	57	6	5	3	3	1	0	64745	64836	64962	65064	65127	65190	2654	2655	2657	2657	2659	2660
H7_MACULADEGEN	60_70	UKBB	ST19_INJURI_ANKLE_FOOT	-12.0316560612168	-12.0265972253644	-12.0373764854043	-12.0250338860687	-12.027042441829	-12.0301885014554	818.169995387856	599.38252735948	653.050203674677	822.636482683921	736.246823193834	1209.06905627274	0.988267075698197	0.983991538024458	0.985293790647588	0.988337197043779	0.986966647057644	0.992061211690005	380	67386	259	238	194	135	107	50	0	0	0	0	0	0	64827	64848	64892	64951	64979	65036	2680	2680	2680	2680	2680	2680
H7_MACULADEGEN	60_70	UKBB	ST19_INJURI_ELBOW_FOREA	-12.0766288690515	0.705185220743699	0.488811275521602	-12.0744288008763	0.385088687101724	0.424682505470767	373.634837922001	0.449529674516547	0.579141689149121	369.609537550292	0.708295241746265	1.00072316148213	0.974215257142011	0.116713699433802	0.398654266921515	0.973939289859124	0.586659044758317	0.671291902806723	1724	66328	1259	1164	874	625	444	220	10	10	5	3	3	1	64174	64269	64559	64808	64989	65213	2609	2609	2614	2616	2616	2618
H7_MACULADEGEN	60_70	UKBB	ST19_INJURI_HEAD	1.02656310658003	1.28239963853638	0.590896581256281	0.959855389256779	0.580517412781689	0.732645861798331	0.502339158928661	0.336163076045856	0.579086405971061	0.579039517357795	0.708216942453225	1.00079394982746	0.0409964644485105	0.000136285496495764	0.307541403260395	0.0973844575676049	0.412393603196563	0.464129115404755	1980	66347	1528	1232	877	601	412	199	18	16	8	6	3	1	64195	64491	64846	65122	65311	65524	2586	2588	2596	2598	2601	2603
H7_MACULADEGEN	60_70	UKBB	ST19_INJURI_HIP_THIGH	0.356306036340022	1.72530828937001	-11.5097559431544	-11.5057351147653	0.769526180277483	1.62323844991715	1.00114161209321	0.38049235773637	354.955966134333	425.408237686823	1.00078973062666	1.00056820541099	0.721915652843017	5.77647708698776e-06	0.974132432213941	0.978422774910456	0.441941432134349	0.104735567404601	890	67057	728	597	405	266	168	62	9	9	2	2	2	1	64563	64694	64886	65025	65123	65229	2647	2647	2654	2654	2654	2655
H7_MACULADEGEN	60_70	UKBB	ST19_INJURI_KNEE_LOWER_LEG	-0.0156987454527627	-0.739109825956733	0.637986744519249	-12.0368089149585	0.524107455030009	-12.0114644895442	1.0013094795933	1.00099259802054	0.579086677536891	384.215064262048	0.708219714079449	571.511853787055	0.987491106654067	0.460285439078063	0.270586896195233	0.975007712798294	0.459278689739477	0.983232094829427	1537	66356	1104	1024	786	562	409	211	6	5	5	2	2	0	64167	64247	64485	64709	64862	65060	2616	2617	2617	2620	2620	2622
H7_MACULADEGEN	60_70	UKBB	ST19_INJURI_NECK	-11.4761530591493	-11.4830863518361	1.85432221088119	-11.4495107907054	-11.4664519740324	-11.5208901376698	847.667489337687	639.413751394172	1.00103889588329	912.150961724508	903.606680775698	1605.50881411637	0.989198163496788	0.98567174256019	0.0639687263788736	0.989985048105602	0.989875396385682	0.994274549353191	202	67565	148	126	88	68	45	24	1	1	1	0	0	0	64927	64949	64987	65007	65030	65051	2691	2691	2691	2692	2692	2692
H7_MACULADEGEN	60_70	UKBB	ST19_INJURI_SHOUL_UPPER_ARM	-12.0357952828982	-12.0324944880913	0.144607780965411	-12.0194830183676	0.592593254479603	1.52459807498049	506.637061296071	384.350408110788	1.00098125375746	550.476498932058	1.00096604564947	1.00097719270594	0.981047039844281	0.975025462679131	0.885132484575689	0.982579823156207	0.553836301937977	0.127731261635486	938	67076	686	584	450	310	220	108	1	3	3	2	2	1	64668	64770	64904	65044	65134	65246	2659	2657	2657	2658	2658	2659
H7_MACULADEGEN	60_70	UKBB	ST19_INJURI_THORAX	-12.4681060822312	1.61283768277592	-12.4687570924931	-12.4645316576621	-12.4806702748341	1.79373193112153	767.370667806421	0.502061420294991	683.424690273123	841.845854838902	847.932251868055	1.00081802904201	0.987036679825325	0.00131616748660195	0.98544378477311	0.988186799341	0.988256403099218	0.073090397965429	691	67260	521	446	306	202	137	71	4	5	1	1	1	1	64767	64842	64982	65086	65151	65217	2659	2658	2662	2662	2662	2662
H7_MACULADEGEN	60_70	UKBB	ST19_INJURI_WRIST_HAND	0.956987221363417	0.23667852028211	0.450233979280866	1.12098933824494	-0.0292025760963164	-10.9785751303553	0.709086600829575	0.708653323963033	0.708625566448627	0.579191727466314	1.00085284724076	361.703052081965	0.177142538693994	0.738392006535606	0.525192141302171	0.0529366420477132	0.976722872877061	0.975785963841878	1332	66616	892	842	691	545	411	204	9	8	6	4	1	0	64407	64457	64608	64754	64888	65095	2640	2641	2643	2645	2648	2649
H7_MACULADEGEN	60_70	UKBB	ST19_INJURY_MUSCLE_TENDON_LOWER_LEG_LEVEL	-10.9355886999533	-10.9418394000103	-10.9390269604591	-10.921888982597	-10.9009265638219	-10.9121209768863	978.142095467441	688.974108487096	794.256137532493	923.592376377092	821.684751973099	995.019870014906	0.991079869003349	0.987329048159317	0.989011347367278	0.990564881525885	0.989415130492056	0.991249985457046	103	65207	68	62	49	38	32	24	0	0	0	0	0	0	62676	62682	62695	62706	62712	62720	2566	2566	2566	2566	2566	2566
H7_MACULADEGEN	60_70	UKBB	ST19_INJURY_MUSCLE_TENDON_WRIST_HAND_LEVEL	-10.4423890707924	1.66481937400766	-10.461176893415	1.82311461483596	-10.4659987037189	-10.490529718903	619.403346002238	1.00132561797527	452.568039312894	1.00105782830815	486.512744338742	652.791728673342	0.986549271308388	0.0963894502262384	0.98155842311402	0.0685782671691673	0.982837007175827	0.987178343305194	177	65921	117	112	95	83	65	31	2	2	1	1	0	0	63370	63375	63392	63404	63422	63456	2609	2609	2610	2610	2611	2611
H7_MACULADEGEN	60_70	UKBB	ST19_INJURY_OTHER_UNSPE_INTRAT_ORGANS	-10.4664603551665	2.24371139698997	-10.4411434199406	-10.4211079914463	-10.4321677944524	-10.4529379172873	546.592395238834	0.708764187800175	472.89746807834	588.881033083479	591.394667984414	794.991284150334	0.984722588746842	0.00154727817401218	0.982384870117874	0.985881006959866	0.985926092313915	0.989509322130097	194	66571	142	124	89	60	42	20	2	2	0	0	0	0	63990	64008	64043	64072	64090	64112	2631	2631	2633	2633	2633	2633
H7_MACULADEGEN	60_70	UKBB	ST19_INJURY_POISO_CERTA_OTHER_CONSE_EXTER_CAUSES	0.603270264709004	0.890738123053642	0.184801097259433	0.777697939066001	0.207333072323264	0.693542562969403	0.272480982847302	0.175784405172251	0.281530751703554	0.247270011984917	0.319210767535547	0.380373309198503	0.0268294432427213	4.03669223212486e-07	0.511556938670443	0.00166009355595146	0.51600375132269	0.0682548191808219	11862	57543	8718	7520	5817	4248	3033	1517	77	69	43	34	17	7	58568	59766	61469	63038	64253	65769	2042	2050	2076	2085	2102	2112
H7_MACULADEGEN	60_70	UKBB	ST19_INTRACRATRAUMA	1.94841285158557	1.40810391382455	-12.5871432952281	2.32655399325841	-12.5840528757339	-12.545519673178	1.0059646870282	1.00516405166433	1318.27390277295	1.0048572817858	1920.33250700951	3638.04458564032	0.0527624484888331	0.161253026060551	0.992381754141338	0.0205960882517099	0.994771452545859	0.99724856131366	322	18607	265	192	136	82	48	18	3	2	1	1	0	0	18221	18294	18350	18404	18438	18468	440	441	442	442	443	443
H7_MACULADEGEN	60_70	UKBB	ST19_INTRACR_INJURY	1.49316817628618	1.01141407398156	-10.4855977613737	1.88076865189103	-10.4857440384735	-10.4588901550083	1.00124283612956	1.00106015365286	373.745834629283	1.00101918733864	553.145191371924	1020.22780216543	0.135878886978564	0.312331007907189	0.977617946767753	0.0602644657379589	0.984875739041165	0.991820610264941	322	64191	265	192	136	82	48	18	3	2	1	1	0	0	61765	61838	61894	61948	61982	62012	2480	2481	2482	2482	2483	2483
H7_MACULADEGEN	60_70	UKBB	ST19_OPEN_WOUND_FOREA	-10.9786577708747	-10.9690681966744	-10.9599405797713	-10.9849936647418	-10.9250254057528	-10.9383216683199	914.247762806591	704.128803120413	820.388822006198	933.619277160466	1124.4502704747	1567.50722100883	0.990418909001289	0.987570887396832	0.9893410209547	0.990612281866057	0.992247970243938	0.99443227627085	116	65336	83	70	52	38	23	14	0	0	0	0	0	0	62786	62799	62817	62831	62846	62855	2583	2583	2583	2583	2583	2583
H7_MACULADEGEN	60_70	UKBB	ST19_OPEN_WOUND_HEAD	-11.022925746071	0.656554330027665	1.13915276913621	1.47607603569762	0.78681632537485	1.54185152550266	326.589745956168	0.708484783328716	0.708574406700789	0.708633901715953	1.00089720210305	1.00079108187478	0.973075233304971	0.354081231671643	0.107907796185511	0.0372523016902357	0.431802445893153	0.123406190377399	809	64781	628	520	345	243	172	85	5	6	5	4	2	1	62442	62550	62725	62827	62898	62985	2515	2514	2515	2516	2518	2519
H7_MACULADEGEN	60_70	UKBB	ST19_OPEN_WOUND_LOWER_LEG	-11.1504283031148	-11.1488436708857	-11.1728043945951	-11.1650355507053	2.65243271672713	-11.0680027036628	860.039416229473	632.301960498456	764.418627649455	916.617523330612	1.00074957364194	2485.06699214818	0.989655700445087	0.985932307838517	0.988338470033691	0.990281454395235	0.00803855734969669	0.996446389852521	135	65368	108	90	63	44	26	8	1	1	1	1	1	0	62818	62836	62863	62882	62900	62918	2576	2576	2576	2576	2576	2577
H7_MACULADEGEN	60_70	UKBB	ST19_OPEN_WOUND_WRIST_HAND	-11.9885820104799	-11.9866403929929	-11.9842662224778	-11.9777357426599	0.816109776638555	-12.0009171616713	661.864829072995	465.960158101173	516.936931874913	593.429224204594	1.00088083570945	900.843156316983	0.985548436727437	0.979476999458024	0.981504117949013	0.983896644829295	0.41484821925877	0.989370998455446	637	66204	428	410	331	256	187	87	1	1	1	1	1	0	63783	63801	63880	63955	64024	64124	2629	2629	2629	2629	2629	2630
H7_MACULADEGEN	60_70	UKBB	ST19_OTHER_COMPLICATIO_SURGI_MEDICAL_CARE_NOT_ELSEW_CLASSIFIED	3.06795464044193	-10.1741831176135	1.95297352162412	2.14809450094535	-10.1950910725707	-10.1494722094224	0.709321092527108	375.097463107783	1.00133323330606	1.00125035977071	470.941803392951	681.200194469264	1.52394460108357e-05	0.97836074851769	0.0511316514636813	0.0319199233604059	0.982728501956177	0.988112440905471	169	59700	112	108	83	62	49	26	4	2	2	1	0	0	57472	57476	57501	57522	57535	57558	2281	2283	2283	2284	2285	2285
H7_MACULADEGEN	60_70	UKBB	ST19_OTHER_UNSPE_EFFEC_EXTER_CAUSES	-11.0298683760638	1.16738604221999	1.47542829167012	-11.0053633446593	-11.0234355648506	-11.0422641175497	595.15059845314	1.00109475517642	1.00112039558304	595.99335628376	538.741973808709	697.562785153853	0.985213729184134	0.243570201294207	0.140541621820838	0.985267435600881	0.983675273546027	0.987370191901812	270	67495	193	160	127	95	73	40	2	2	1	0	0	0	64881	64914	64947	64979	65001	65034	2689	2689	2690	2691	2691	2691
H7_MACULADEGEN	60_70	UKBB	ST19_OTHER_UNSPE_INJURI_HEAD	-10.9689982574724	0.971163248393805	1.18904125595414	-10.9966745038496	-10.9869802857251	-10.965272413648	536.885309653239	1.00109307811465	1.0010786926281	549.881988208371	598.817061552824	850.439465472354	0.983699711344409	0.33199522845689	0.234927966577703	0.984044772889023	0.985361388854362	0.989712637395545	318	64176	239	200	164	103	72	39	2	2	1	0	0	0	61762	61801	61837	61898	61929	61962	2491	2491	2492	2493	2493	2493
H7_MACULADEGEN	60_70	UKBB	ST19_POISO_DRUGS_MEDICAM_BIOLO_SUBST	-11.1814272694266	1.56147552748853	-11.1700730058163	-11.1596089245032	-11.1697427339314	2.49667375648736	556.51397806097	0.708644067676455	458.606404191232	516.433222362555	501.377507524216	0.708559064624475	0.983970055866934	0.0275616805424746	0.980568200559277	0.982759848960728	0.982226111081801	0.000425737668539572	416	67350	265	227	186	160	116	84	2	2	0	2	2	2	64809	64847	64888	64914	64958	64990	2690	2690	2692	2690	2690	2690
H7_MACULADEGEN	60_70	UKBB	ST19_POISO_NARCOT_PSYCHOD_HALLUCINOG	-11.0081706830338	-10.9711342263278	-10.9923504795154	-10.9915033966144	-10.997628784187	-10.9909797866284	946.047604141194	701.384458258918	907.415430421531	1157.98408071025	1078.84118728989	1256.21797660723	0.99071605784515	0.987519909296244	0.990334733204982	0.992426649625506	0.991866563546597	0.993019188261575	110	67156	78	61	42	33	25	17	0	0	0	0	0	0	64507	64524	64543	64552	64560	64568	2681	2681	2681	2681	2681	2681
H7_MACULADEGEN	60_70	UKBB	ST19_SEQUEL_INJURI_HEAD	2.97078996504239	-10.1053910471286	-10.1241705552465	-10.1456851974483	-10.1737997501874	-10.0887900282235	1.00190738297718	491.648329465234	520.718307052928	623.667159250497	637.901412877025	1001.84919970123	0.00302550800430241	0.983601352178335	0.9844879460499	0.987020755504883	0.987275191028347	0.99196530400554	102	67189	68	60	54	34	30	13	1	0	0	0	0	0	64548	64556	64562	64582	64586	64603	2674	2675	2675	2675	2675	2675
H7_MACULADEGEN	60_70	UKBB	ST19_SEQUEL_INJURI_LOWER_LIMB	-10.5006020977889	2.07701589426495	-10.5046573685571	-10.5105711199687	-10.5269972444278	-10.5096152863387	714.035098147135	1.00141953181499	557.041695938034	558.500811001235	485.59109890285	701.536094100744	0.988266730396474	0.0380726539377828	0.984954434750113	0.984985290502844	0.982704232559547	0.988047448726907	132	67166	82	74	70	63	52	28	1	1	0	0	0	0	64538	64546	64550	64557	64568	64592	2677	2677	2678	2678	2678	2678
H7_MACULADEGEN	60_70	UKBB	ST19_SEQUEL_INJURI_POISO_OTHER_CONSE_EXTER_CAUSES	1.35210653210918	0.727359960492916	0.848291153120237	1.03573344861515	-11.0243781542298	-11.0009208667355	1.00159628458813	1.00122660413347	1.00119594069615	1.00108421332301	370.68957006102	595.487776102731	0.177031500425023	0.467551384165197	0.396840264709531	0.300850283637983	0.97627425929591	0.985260880192696	445	67335	300	275	243	187	156	71	4	3	2	1	0	0	64793	64818	64850	64906	64937	65022	2683	2684	2685	2686	2687	2687
H7_MACULADEGEN	60_70	UKBB	ST19_SEQUEL_INJURI_UPPER_LIMB	-10.5367704019403	-10.5490658181455	-10.5412798915332	2.24222988481966	-10.5497697867725	-10.5178380710256	643.81667350468	470.695707726978	523.08211442324	1.00106092513201	546.653162948462	848.116777822753	0.986942321505086	0.982119590109666	0.983921921634922	0.0251004308823172	0.984602712426693	0.990105365527359	136	67188	94	88	77	58	41	22	1	1	1	1	0	0	64555	64561	64572	64591	64608	64627	2674	2674	2674	2674	2675	2675
H7_MACULADEGEN	60_70	UKBB	ST19_SUPERF_INJURY_ABDOMEN_LOWER_BACK_PELVIS	-11.0204153076305	1.58153595666911	-11.0294864849327	-11.0364747698446	-11.0160026005191	-11.0308340588014	698.092886155029	1.0010619646147	629.342260819781	862.529278601157	916.183380856894	1682.8783557235	0.987404750579497	0.114139342950693	0.986017454947935	0.989790963900214	0.990406629502863	0.994770109714459	169	66577	133	109	79	45	26	15	1	1	0	0	0	0	63983	64007	64037	64071	64090	64101	2629	2629	2630	2630	2630	2630
H7_MACULADEGEN	60_70	UKBB	ST19_SUPERF_INJURY_HEAD	1.65602062085289	1.64992118658295	-11.4881900491288	-11.4854357162423	1.63555529143052	-11.4719278081593	0.579371182970009	0.449324495358158	409.017092892613	501.26946911024	0.708214472106452	795.930902597935	0.00425908311856391	0.000240656245281009	0.97759251491155	0.981719911907623	0.0209210201042705	0.988500311845548	767	64944	598	472	322	216	138	60	9	7	2	2	2	0	62570	62696	62846	62952	63030	63108	2534	2536	2541	2541	2541	2543
H7_MACULADEGEN	60_70	UKBB	ST19_SUPERF_INJURY_HIP_THIGH	2.70292747735418	2.24137289743039	-10.1416080083613	-10.1364938304112	-10.1267440802706	-10.0659539545818	1.00135955781778	1.00111591253038	552.439129563924	654.722040171787	670.177482656961	1168.79666956363	0.00694943444613885	0.0251640824924924	0.985353358343524	0.987647538432414	0.987943991716809	0.993128513986071	105	65734	82	60	46	31	22	9	2	1	0	0	0	0	63162	63184	63198	63213	63222	63235	2593	2594	2595	2595	2595	2595
H7_MACULADEGEN	60_70	UKBB	ST19_SUPERF_INJURY_LOWER_LEG	-10.9954805008626	-11.0083084517646	-11.0199484373105	-11.0302938015488	-11.0259409095366	-11.017289397918	622.928543162395	468.548083279992	605.249182593833	748.759353137259	765.640541957136	1141.38917071198	0.985917054728078	0.9812558162608	0.985473485641567	0.988246446902217	0.98851011216262	0.992298517599519	219	65499	174	140	87	57	42	19	0	0	0	0	0	0	62966	63000	63053	63083	63098	63121	2578	2578	2578	2578	2578	2578
H7_MACULADEGEN	60_70	UKBB	ST19_SUPERF_INJURY_WRIST_HAND	-11.0124730534085	-11.0116153643295	-11.0026142170768	-11.0144423865516	-10.9831376841145	-10.905364050151	806.325158706829	614.992392865916	873.587336107416	1131.77152101224	1015.08925966156	1196.02990338135	0.98910314409187	0.985714411187764	0.989951108995043	0.992235080456979	0.99136715818704	0.992725013800786	115	66004	89	73	44	30	22	16	0	0	0	0	0	0	63417	63433	63462	63476	63484	63490	2613	2613	2613	2613	2613	2613
H7_MACULADEGEN	60_70	UKBB	ST19_TOXIC_EFFECT_ALCOHOL	-10.5571865042903	-10.5490623497691	-10.5455437256656	-10.5325890005647	-10.5325453590111	3.66587687772398	1051.94449602115	693.282033066378	645.130042188559	723.958034178627	619.253059628235	0.708925416422462	0.991992662396325	0.987859761548975	0.986958052991389	0.988392291679078	0.986429860893484	2.32803174344273e-07	116	67514	53	53	54	49	44	33	0	0	0	2	2	2	64876	64876	64875	64880	64885	64896	2701	2701	2701	2699	2699	2699
H7_MACULADEGEN	60_70	UKBB	ST19_TOXIC_EFFECT_ETHAN	-10.5630705609358	-10.5571036540815	-10.5553711001614	-10.5365674461102	-10.5352706456458	3.68147350766208	1072.96455111904	706.438354196257	663.57042884234	750.724246296166	630.696975506513	0.708894201112971	0.992145150771724	0.988076756526473	0.987308638069741	0.988801895598307	0.986672618994585	2.06640758596751e-07	111	67625	51	51	51	46	42	31	0	0	0	2	2	2	64981	64981	64981	64986	64990	65001	2704	2704	2704	2702	2702	2702
H7_MACULADEGEN	60_70	UKBB	ST19_TOXIC_EFFEC_SUBST_CHIEF_NONME_SOURCE	-11.1696115355752	-11.1553917970994	-11.146586158628	-11.1330006884641	-11.1401578086922	3.27505420171298	920.181939473592	648.88477554617	653.235478069321	750.275010430167	696.367731038903	0.708479314398031	0.990315130777538	0.986283733566379	0.986385832176106	0.988160976606152	0.987236368931089	3.78862735038454e-06	183	67553	105	97	88	73	58	42	0	0	0	2	2	2	64929	64937	64946	64961	64976	64992	2702	2702	2702	2700	2700	2700
H7_MACULADEGEN	60_70	UKBB	ST19_TRAUMAT_SUBAR_HAEMORRHAGE	-11.9795093986799	-11.9708494620658	-11.9720816214943	-11.9440642462531	-11.9067547533064	-11.8961173141441	1693.09844420647	1362.60188976762	1657.1896033278	2162.01279572883	2565.17841195291	4002.9870181842	0.994354618967064	0.992990444843564	0.994235870188276	0.995592100103127	0.996296483071636	0.997628842081157	119	18327	102	72	44	30	14	5	0	0	0	0	0	0	17912	17942	17970	17984	18000	18009	432	432	432	432	432	432
H7_MACULADEGEN	60_70	UKBB	ST19_TRAUMAT_SUBDU_HAEMORRHAGE	-12.1437099639767	2.2620787861664	-12.1656314534866	3.16266578067217	-12.1494894175506	-12.056346281405	1713.12919000189	1.00527833823165	1745.27090199025	1.00512682532719	2097.44522952575	5207.00260361567	0.994344152441566	0.0244361595558566	0.994438289843372	0.00165218022684009	0.995378265100115	0.998152571701104	146	18415	125	86	52	32	20	4	2	2	1	1	0	0	17996	18035	18069	18089	18101	18117	438	438	439	439	440	440
H7_MACULADEGEN	60_70	UKBB	T1D	-10.3349765152586	3.08721670611628	2.92929393476862	3.68287621628146	-10.2486190243817	-10.3228733624123	699.702050672275	0.580045090455133	0.709210348147582	0.580470526993136	658.66014855912	921.196788135336	0.988215243390116	1.02421920492132e-07	3.62195874019168e-05	2.22946932883634e-10	0.987585578149253	0.991059142835978	131	54059	83	73	61	50	34	13	7	7	5	3	0	0	52175	52185	52197	52208	52224	52245	1925	1925	1927	1929	1932	1932
H7_MACULADEGEN	60_70	UKBB	T1D_STRICT	-10.3349765152586	3.08721670611628	2.92929393476862	3.68287621628146	-10.2486190243817	-10.3228733624123	699.702050672275	0.580045090455133	0.709210348147582	0.580470526993136	658.66014855912	921.196788135336	0.988215243390116	1.02421920492132e-07	3.62195874019168e-05	2.22946932883634e-10	0.987585578149253	0.991059142835978	131	54059	83	73	61	50	34	13	7	7	5	3	0	0	52175	52185	52197	52208	52224	52245	1925	1925	1927	1929	1932	1932
H7_MACULADEGEN	60_70	UKBB	T1D_WIDE	1.66582860268164	2.61596650738923	2.42512276590175	3.08045285100524	2.44872846969843	2.5853444580912	1.00175908746707	0.450243182366343	0.57970199925238	0.502926361165933	0.708774516467615	1.00102557251777	0.0963317716801929	6.24284194645385e-09	2.8718706447556e-05	9.06508969314228e-10	0.000550544801592203	0.00980317415587172	339	54239	238	201	154	107	79	38	13	12	10	7	3	1	52391	52428	52475	52522	52550	52591	1936	1937	1939	1942	1946	1948
H7_MACULADEGEN	60_70	UKBB	T2D	1.13947698153847	0.630865807649888	1.32955483770424	0.648111233393535	0.319992060026376	1.56285354323429	0.320801019029478	0.305523398166678	0.247353532412737	0.411149808385303	0.501988686893764	0.449323727875976	0.000382352173978784	0.0389353926375938	7.65318347001758e-08	0.114947835171188	0.52383258385971	0.000504727110542787	5083	57433	3883	3352	2557	1826	1184	488	43	37	31	15	9	5	56532	57063	57858	58589	59231	59927	2058	2064	2070	2086	2092	2096
H7_MACULADEGEN	60_70	UKBB	T2D_INCLAVO	1.1174888757763	0.604636721538154	1.30284431035989	0.622130452800975	0.288441085707478	1.53181880619344	0.320318426437251	0.30507478304116	0.246815488111784	0.410825531959323	0.50175324265099	0.449074046519755	0.000485409678535115	0.0474871282779144	1.30162893153992e-07	0.12993906273307	0.565381648168252	0.000647106972272223	5083	63393	3883	3352	2557	1826	1184	488	43	37	31	15	9	5	62194	62725	63520	64251	64893	65589	2356	2362	2368	2384	2390	2394
H7_MACULADEGEN	60_70	UKBB	T2D_WIDE	1.22866010440935	0.866368505428928	1.32252264679128	0.941228044646058	0.551124521059764	1.59109450485776	0.306333546980306	0.271821864971401	0.247398836256215	0.356946111672864	0.449465319255171	0.449387247647131	6.04987019695566e-05	0.00143624772380911	9.00628793710181e-08	0.00836696738799221	0.220131669160457	0.000399238463725409	5118	56914	3902	3364	2581	1827	1183	485	49	43	34	18	10	5	56045	56583	57366	58120	58764	59462	2036	2042	2051	2067	2075	2080
H7_MACULADEGEN	60_70	UKBB	THYROIDITIS_ILD	-10.6062828221473	-10.5999224031512	-10.631920644188	2.34476811303927	-10.5997756114842	-10.6282204060855	741.464586675196	530.373360037034	555.368710984193	1.00140024912321	611.252146288731	890.328310476196	0.988587046675741	0.984054720561713	0.984726314180783	0.0192069690689507	0.986164509190486	0.990475545402276	124	61196	83	77	69	54	39	24	0	0	1	1	0	0	58872	58878	58886	58901	58916	58931	2365	2365	2364	2364	2365	2365
H7_MACULADEGEN	60_70	UKBB	THYROID_DISORDER_IBD	-13.1663831323	1.0930118454225	0.626860475836866	0.96027099638378	-13.1499548285709	-13.1539595316828	1151.93501543514	0.714408547857144	1.00506468988476	1.00490242635159	1162.90668397552	2171.79439474487	0.99088054017652	0.126028243712541	0.53282355862468	0.339281283262793	0.990977846733702	0.995167462867963	736	18790	570	470	366	263	165	69	4	4	2	1	0	0	18468	18568	18672	18775	18873	18969	484	484	486	487	488	488
H7_MACULADEGEN	60_70	UKBB	THYROTOXICOSIS	-12.5815110603748	1.45653044385253	1.02873723554984	1.31836597391106	-12.5957242604041	-12.5791311758969	1054.50431764645	0.714633949894113	1.00524888428601	1.00501644440407	1024.20362954103	1806.78269579979	0.990480498664769	0.0415350377710774	0.306134967053707	0.189592527119404	0.990187810015534	0.994445035645597	518	18588	395	331	259	188	124	53	4	4	2	1	0	0	18256	18320	18392	18463	18527	18598	451	451	453	454	455	455
H7_MACULADEGEN	60_70	UKBB	TONGUEABNORMALITY	-12.0502466952606	0.39454690544838	-12.0601969704151	-12.0657826363823	0.77269921945132	1.68613666988206	709.348155607926	1.00104757337433	531.446004412449	614.881151206648	1.00075394510918	1.00085570696295	0.986446368692824	0.693482094465978	0.981895020312603	0.984344155190403	0.440045083727435	0.0920474192187026	510	67258	363	329	283	213	155	77	2	2	2	2	2	1	64724	64758	64804	64874	64932	65010	2679	2679	2679	2679	2679	2680
H7_MACULADEGEN	60_70	UKBB	TRAUMBRAIN_NONCONCUS	-10.4857485409896	1.21083409024057	-10.4865618844522	1.99726375317661	-10.4842902421634	-10.4466720001516	435.692506989739	1.00099459821465	424.533314790335	1.0009013630971	585.187022828182	1196.37962507518	0.980799281263035	0.226420519821766	0.980293148412321	0.0459921752997039	0.98570575647406	0.993033037168494	259	67550	215	156	108	69	38	12	2	2	1	1	0	0	64904	64963	65011	65050	65081	65107	2688	2688	2689	2689	2690	2690
H7_MACULADEGEN	60_70	UKBB	ULCERNAS	1.21537549455235	0.538175657198295	0.792041434014897	-11.0069661841771	-10.9996483641411	-11.0155365101211	1.00137922554561	1.00106097977042	1.00110668075673	416.245795502859	438.663100008554	641.235726228664	0.224861721287671	0.590849591924863	0.428847207396891	0.978903654830649	0.979994829847895	0.986294128843967	467	62685	332	299	236	184	112	69	3	2	1	0	0	0	60379	60412	60475	60527	60599	60642	2438	2439	2440	2441	2441	2441
H7_MACULADEGEN	60_70	UKBB	ULCERPROCT	-10.5250917755759	-10.5162450706694	-10.5244039009301	2.25615306126797	-10.5081169158901	-10.5041437023945	746.442488717058	502.670838897672	534.207770507737	1.00112789441976	646.142474127241	957.006513022939	0.988749930384107	0.983308883473999	0.984281927972732	0.0242206365018624	0.987024696530594	0.991242561372048	121	62513	84	84	68	51	33	19	1	1	1	1	0	0	60114	60114	60130	60147	60165	60179	2435	2435	2435	2435	2436	2436
H7_MACULADEGEN	60_70	UKBB	VIRALPNEUMONAS	-10.9660364605186	-10.9705411691545	-11.0637012751005	-11.1159347382161	-11.1160244366975	-11.1170055036574	600.223432578871	648.972647848771	2206.42405926893	3696.18240891427	4581.12346599744	4863.017382774	0.98542352067948	0.986512823644186	0.995999173684033	0.99760043786922	0.998063947492815	0.998176013238323	265	58178	249	168	7	3	1	1	0	0	0	0	0	0	55974	56055	56216	56220	56222	56222	2220	2220	2220	2220	2220	2220
H7_MACULADEGEN	60_70	UKBB	VIT_DEF	0.796480014601664	1.35521677314675	-12.0916334291421	-12.1017259846249	-12.1148867014235	-12.1354877369948	0.709156945106435	0.411123500672725	421.945956467067	516.263821314712	578.432801848367	1008.64408228483	0.261379547158138	0.000979415748726842	0.977138287100187	0.981298522729256	0.98329006522305	0.990400494216	1316	59976	1015	828	584	404	250	96	8	6	0	0	0	0	58007	58194	58438	58618	58772	58926	2262	2264	2270	2270	2270	2270
H7_MACULADEGEN	60_70	UKBB	VOCALCORDDYS	3.86695917672459	2.57347566501394	-12.8932429519477	-12.9115860148323	3.30552065765726	-12.8734063929228	0.737475160251653	1.0199941949364	2733.07805880768	3629.34231192243	1.01847852292902	4796.68917945426	1.57549340143312e-07	0.0116348568335394	0.996236008956906	0.99716148753114	0.00117224911777492	0.997858631341132	367	19571	276	231	178	109	78	45	3	1	1	1	1	0	19552	19597	19650	19719	19750	19783	107	109	109	109	109	110
H7_MACULADEGEN	60_70	UKBB	VWXY20_ACCIDENTS	0.435557521135131	0.929199666317709	0.397839063506886	0.129759791173222	0.100667363479575	0.221137383546574	0.357265167506352	0.205305188044366	0.305058073126441	0.410848878888562	0.410364489539245	0.578758977745545	0.22278971669424	6.0126664358374e-06	0.192185150975885	0.752128978357088	0.806214804656346	0.702395421817255	7779	61557	5656	4976	3861	2790	1987	978	50	46	24	15	9	3	61362	62042	63157	64228	65031	66040	2268	2272	2294	2303	2309	2315
H7_MACULADEGEN	60_70	UKBB	VWXY20_COMPLICATIO_MEDICAL_SURGI_CARE	1.03405432133204	0.850278518080803	0.34161569913388	1.16545641084226	0.421330251871138	0.273502319755576	0.281796344409491	0.233811594136504	0.356465851881047	0.280921073546479	0.410273196258323	0.708288984499202	0.000243016447377491	0.00027626374764829	0.337891036276767	3.343730541122e-05	0.304443787105026	0.69938921122779	6665	62681	5249	4190	2982	2072	1382	667	50	39	28	21	8	2	61652	62711	63919	64829	65519	66234	2395	2406	2417	2424	2437	2443
H7_MACULADEGEN	60_70	UKBB	VWXY20_DRUGS_MEDICAM_BIOLO_SUBST_CAUSI_ADVER_EFFEC_THERAPE_USE	0.778735004706078	1.31351427120661	0.714708301715757	0.659752234874265	0.0539990534573873	1.78557717887557	0.579778029619139	0.356932141464159	0.579346594162859	0.708670946855199	1.00093141834476	0.708344808311079	0.179219977272823	0.000233223727981617	0.217335041478985	0.351868467072721	0.956975952844732	0.011709703123886	2142	59325	1770	1246	822	543	350	147	16	13	7	5	3	2	57428	57952	58376	58655	58848	59051	2253	2256	2262	2264	2266	2267
H7_MACULADEGEN	60_70	UKBB	VWXY20_EXTER_CAUSES_MORBIDI_MORTA	0.872127359557639	0.976039310943792	0.196654151140716	0.771229348347527	0.340572440741841	0.652127868130823	0.229782154532882	0.163449230982201	0.271573011074479	0.240522044188642	0.291919996063082	0.380338022952075	0.000147374134874057	2.35062415911503e-09	0.468985958545352	0.00134369209973697	0.243346238080209	0.0864184469440086	13092	57036	9792	8263	6269	4542	3186	1581	91	78	46	37	19	7	58220	59749	61743	63470	64826	66431	2025	2038	2070	2079	2097	2109
H7_MACULADEGEN	60_70	UKBB	VWXY20_MISAD_PATIENTS_SURGI_MEDICAL_CARE	-10.5019207164061	1.01642454114167	1.51720857181219	1.97511796455069	-10.4944688925751	-10.577737730821	442.465055874762	1.00117628542533	1.0012801615809	1.00119432469414	612.653839601349	1639.8976316276	0.981063965158225	0.309996040974973	0.129704350447134	0.0485227019698452	0.98633328530202	0.994853486621802	267	57399	230	193	130	76	34	9	3	3	2	1	0	0	55249	55286	55349	55403	55445	55470	2184	2184	2185	2186	2187	2187
H7_MACULADEGEN	60_70	UKBB	VWXY20_OTHER_EXTER_CAUSES_ACCIDENTAL_INJURY	0.214171496455347	0.829500696411005	0.388872449556437	0.223790750608805	0.0312290078984155	0.33580505716303	0.411466432002759	0.223074377768	0.319606942266606	0.410834422652564	0.449123798298616	0.578750296432012	0.602709677325979	0.000200414189969704	0.223710420645403	0.585944392966384	0.944565219211112	0.56176328536541	7044	61334	5216	4543	3484	2488	1733	842	42	40	22	14	8	3	60851	61524	62583	63579	64334	65225	2269	2271	2289	2297	2303	2308
H7_MACULADEGEN	60_70	UKBB	VWXY20_OTHER_MEDICAL_PROCED_CAUSE_ABNORMAL_REACTION_PATIENT_COMPLICATION_WO_MENTION_MISAD_TIME_PROCED	1.73549008172788	0.169987891548608	0.569064696482912	1.03028492344715	0.977552848880102	-9.53099678984744	0.579359777212397	1.00094040482702	1.00096858998664	1.00097214854346	1.00080944649874	283.79348887056	0.00273967593197277	0.865145261019754	0.569685975349161	0.303346095777089	0.328686887714281	0.973208666938908	758	67246	614	450	294	189	133	70	7	4	3	2	1	0	64719	64883	65039	65144	65200	65263	2664	2667	2668	2669	2670	2671
H7_MACULADEGEN	60_70	UKBB	VWXY20_OTHER_UNSPE_DRUGS_MEDICAM	-10.5114126914306	2.04913459277898	-10.5336759982393	-10.5439830956731	-10.5290561549502	-10.5489539112624	652.756122925579	1.00104155512163	657.36327198701	761.121208687403	889.745067084976	1280.97320466432	0.98715212136683	0.0406578364467537	0.987215139424071	0.988947079460474	0.990558222142421	0.993429407973183	112	67608	90	65	45	30	16	6	1	1	0	0	0	0	64930	64955	64975	64990	65004	65014	2699	2699	2700	2700	2700	2700
H7_MACULADEGEN	60_70	UKBB	VWXY20_SEQUEL_EXTER_CAUSES_MORBIDI_MORTA	2.57050275896277	-11.1436882096045	1.36331588844449	-11.1483443828882	-11.1694386810686	-11.1687278573594	0.709249484989091	481.959354713806	1.00117672078899	597.767917125582	536.818844180612	838.643070103019	0.000289792786411008	0.981553248187985	0.173288309068016	0.985120351922476	0.983399838156638	0.989374392482598	280	67472	183	167	147	112	95	47	3	1	1	0	0	0	64874	64890	64910	64945	64962	65010	2692	2694	2694	2695	2695	2695
H7_MACULADEGEN	60_70	UKBB	VWXY20_SUICI_OTHER_INTENTI_SELF_H	-11.1690017774522	1.41655490830773	-11.1602409080003	-11.1583523501933	-11.1539909005727	2.71666232830457	716.083446331944	1.00125095133927	568.962579431232	622.856216419684	577.02574468365	0.708497669296961	0.987555622454143	0.157131519639043	0.984350441905522	0.98570681222069	0.984577736756286	0.000125871986938864	280	67449	162	143	126	114	86	69	1	1	0	2	2	2	64871	64890	64907	64919	64947	64964	2695	2695	2696	2694	2694	2694
H7_MACULADEGEN	60_70	UKBB	VWXY20_SURGI_OPERA_OTHER_SURGI_PROCED_CAUSE_ABNORMAL_REACTION_PATIENT_COMPLICATION_WO_MENTION_MISAD_TIME_PROCED	0.830977735776856	0.923860476181694	-0.270146288322338	1.35315450935171	0.563413218321384	-12.0736535854937	0.381182893092154	0.27093866915317	0.579112952273437	0.30474057607904	0.449026942789666	399.7765786389	0.0292576504075978	0.000649983932295087	0.640869886113491	8.98131093813781e-06	0.209572228208604	0.975906748749592	4301	64300	3303	2775	2032	1441	987	495	33	28	19	16	5	0	62763	63291	64034	64625	65079	65571	2502	2507	2516	2519	2530	2535
H7_MACULADEGEN	60_70	UKBB	VWXY20_SURGI_OTHER_MEDICAL_PROCED_CAUSE_ABNORMAL_REACTION_PATIENT_COMPLICATION_WO_MENTION_MISAD_TIME_PROCED	1.11308836731708	0.783518309905633	-0.0442205057548105	1.30198356150679	0.693275975541276	-12.0713419878361	0.320399226077752	0.281190706360254	0.502207700418368	0.305033860175823	0.410402847246158	384.99204825022	0.000512633076308654	0.00532920740870245	0.92983516724248	1.96946505297402e-05	0.0911701464983033	0.974986601636619	4849	60838	3753	3112	2254	1584	1081	541	37	29	21	17	6	0	59601	60242	61100	61770	62273	62813	2296	2304	2312	2316	2327	2333
H7_MACULADEGEN	60_70	UKBB	VWXY20_TRANSPO_ACCIDENTS	1.3726112147167	1.37236892157227	0.207108445258623	-12.0697691221856	1.42190066580229	-12.0583789025579	0.709554652518347	0.502768803110505	1.00138932460922	532.594931331757	0.579302646589254	752.562203864815	0.053055535745225	0.00634069309493886	0.836149574174664	0.981919733703755	0.0141079093240746	0.987215963503527	973	55377	623	587	483	373	308	157	9	7	4	3	3	0	53686	53722	53826	53936	54001	54152	2032	2034	2037	2038	2038	2041
H7_MACULADEGEN	60_70	UKBB	VWXY20_UNSPE_FALL	0.512468978407057	0.341245559922802	-12.03015010068	-12.0294902037704	0.877635243825313	1.14625081531727	0.708716694956969	0.579004449523143	341.879987012602	412.573788029699	0.708228477117819	1.00069124578456	0.469621971797045	0.555615752072639	0.971929651052425	0.976739228238967	0.215272216908306	0.252019061111942	1542	66604	1245	1033	715	475	300	117	6	6	3	3	3	1	64282	64494	64812	65052	65227	65410	2613	2613	2616	2616	2616	2618
H7_MACULADEGEN	60_70	UKBB	WEIGHTLOSS	1.14650120382168	0.847765461457732	1.12647018944488	1.09615091120312	1.48527632952615	2.13259557511437	0.449782215124188	0.410548470491081	0.449299655502301	0.579039441149821	0.501559453683215	0.57873990227911	0.0108027935577816	0.0389269484084459	0.0121702491121735	0.0583511522758251	0.00306326884017652	0.00022879724857027	2135	66475	1720	1282	832	528	330	154	16	16	14	9	7	3	64265	64703	65153	65457	65655	65831	2609	2609	2611	2616	2618	2622
H7_MACULADEGEN	60_70	UKBB	Z21_ACQUI_ABSENCE_ORGANS_NOT_ELSEW_CLASSIFIED	1.71781727039191	1.24591074641149	0.94313261705261	0.882051395166181	1.50831952546797	1.33544039017509	0.294562262274423	0.281504305193795	0.388126832407472	0.507903204903749	0.38612907900387	0.711660452777969	5.48448171327926e-09	9.60396797714037e-06	0.015100495775386	0.0824485181668971	9.37367077673158e-05	0.0605848136769175	6138	29364	4973	4028	2781	1712	1033	423	43	32	18	11	8	2	29923	30868	32115	33184	33863	34473	563	574	588	595	598	604
H7_MACULADEGEN	60_70	UKBB	Z21_ARTIF_OPENI_STATUS	2.10338140535187	0.992728487175348	-12.103246038795	2.96198634393909	1.89027402195435	-12.1107254406753	0.717989647785716	1.00620962198364	867.313842002635	0.588853645448325	1.00509626673247	1772.76445667296	0.00339461057141826	0.323837759312906	0.988865991454849	4.9025178373369e-07	0.0600141652255585	0.994549255739202	968	24529	813	545	357	232	151	58	6	5	4	4	1	0	24289	24557	24745	24870	24951	25044	389	390	391	391	394	395
H7_MACULADEGEN	60_70	UKBB	Z21_ATTN_ARTIF_OPENI	-11.4791224158191	0.941681458235403	-11.4966916079238	1.61020901184122	2.16725723600658	-11.4891721377193	658.26377836836	1.00184643384916	608.143427306193	1.00178241873127	0.709069796579869	1235.27884177703	0.986086807965453	0.347245306298323	0.984917231740211	0.107978915886896	0.00223952858713392	0.992579083694158	418	45927	331	267	179	130	99	44	3	4	3	3	2	0	44430	44494	44582	44631	44662	44717	1581	1580	1581	1581	1582	1584
H7_MACULADEGEN	60_70	UKBB	Z21_CARRIER_INFECTIOUS_DISEA	-11.0100240599545	1.53104259351736	1.1475128824438	-11.0100632263649	-11.027021908643	-10.9837405264538	459.252396152095	0.708690598139939	1.00109921882027	512.83106184776	535.054270316043	744.600221529686	0.98087350906785	0.0307430898928589	0.251690525374997	0.982871387269075	0.983557429156828	0.988230678807123	446	66730	347	248	188	123	89	38	3	3	1	0	0	0	64180	64279	64339	64404	64438	64489	2646	2646	2648	2649	2649	2649
H7_MACULADEGEN	60_70	UKBB	Z21_CONTACT_W_EXPOS_COMMUNICAB_DISEA	-9.97506494017251	-10.0042019708625	-9.95847787028265	-9.95806411024221	-9.9506452840419	-10.1159823368088	529.337089743731	623.317545660672	1815.75072404423	2305.24571652999	1549.27106022982	2688.3643007586	0.984965196217409	0.987194559720217	0.995624027129585	0.996553356181608	0.994875388910633	0.996997666174108	100	66560	95	49	7	4	2	2	0	0	0	0	0	0	63935	63981	64023	64026	64028	64028	2630	2630	2630	2630	2630	2630
H7_MACULADEGEN	60_70	UKBB	Z21_DEPENDENCE_ENABL_MACHINES_DEVICES_NOT_ELSEW_CLASSIFIED	1.68692493820762	-13.472545965277	-13.4832519515563	-13.4732748719405	-13.4809839453176	-13.442464227636	1.00756429203335	1557.20128092904	2025.29754010609	2653.09095718085	3078.23052739766	5701.10599171378	0.0940794445352453	0.993096973109695	0.994688188337496	0.995948095270441	0.996505708563681	0.998118694031687	687	24413	579	430	264	153	75	31	1	0	0	0	0	0	24118	24267	24433	24544	24622	24666	402	403	403	403	403	403
H7_MACULADEGEN	60_70	UKBB	Z21_EXAM_OBSER_OTH_REASO	-11.9778705977012	-11.9694422873145	-11.9551477436857	-11.9879314485741	-12.0163216828121	-12.0643356782223	1126.03086846846	828.14677096267	945.068326094598	1282.53197368686	1292.38754785612	1753.51487724036	0.991512863401992	0.988468347587096	0.989907001278528	0.992542216226966	0.992581560054073	0.99451052776466	201	51224	152	128	98	57	43	25	0	0	0	0	0	0	49447	49471	49501	49542	49556	49574	1826	1826	1826	1826	1826	1826
H7_MACULADEGEN	60_70	UKBB	Z21_FACTO_INFLUENCI_HEALTH_STATUS_CONTACT_W_HEALTH_SERVI	1.08862700505447	0.792905115268442	0.766600934855804	0.790574826619087	0.519628455499058	0.909443151692655	0.142712139646232	0.12398897713543	0.139027904566389	0.156066033673236	0.175338522992206	0.224754303095432	2.38180065579571e-14	1.60584591473822e-10	3.5075326379038e-08	4.07023879219715e-07	0.00304090246869894	5.20139571060131e-05	34726	38024	25554	22445	17355	13389	9084	4269	245	203	146	99	54	21	45982	49091	54181	58147	62452	67267	969	1011	1068	1115	1160	1193
H7_MACULADEGEN	60_70	UKBB	Z21_FAMILY_HISTORY_OTH_SPECIFIC_DISORD	3.28296109689301	1.91753571726392	0.910594545326064	2.79770960029624	2.14311266749053	-11.2129240615191	0.334518430720986	0.509002048257794	1.00445255739529	0.509510923643029	0.712285816545923	949.261282281106	9.8012927644578e-23	0.000165058613341465	0.364640557422643	3.99730460279041e-08	0.0026229734353847	0.990575396775872	816	24579	632	529	380	227	149	73	18	9	6	6	2	0	24216	24319	24468	24621	24699	24775	529	538	541	541	545	547
H7_MACULADEGEN	60_70	UKBB	Z21_FIT_ADJ_OTH_DEVICES	1.91722968286054	-0.26220121575407	0.068342364596304	1.20021735754057	-11.3879972450596	-11.3965599994291	0.452304342714619	1.00191343914734	1.00185856666092	0.709723731067887	413.689362594825	673.368173536333	2.24713238197413e-05	0.793552379820824	0.945614023707281	0.090816748466987	0.978038691457097	0.986496681116488	1316	46647	1093	916	642	419	252	107	8	3	3	2	0	0	45268	45445	45719	45942	46109	46254	1594	1599	1599	1600	1602	1602
H7_MACULADEGEN	60_70	UKBB	Z21_FOLLOW__EXAM_TREAT_CONDI_OTH_MALIG_NEOPLASMS	-0.474303217663347	0.472190357743241	0.49180921573271	-11.9987706911549	0.545806514229315	1.10924069109073	1.00153737798874	0.449979424427216	0.502424923804585	306.407389175884	0.57900125905781	0.708398535675817	0.635802896949185	0.294012512981008	0.327643695101437	0.968763195758644	0.345850255359383	0.11738544194243	2307	52442	1757	1558	1246	884	604	255	12	12	7	3	3	2	51118	51317	51629	51991	52271	52620	1862	1862	1867	1871	1871	1872
H7_MACULADEGEN	60_70	UKBB	Z21_MEDICAL_OBSER_EVALU_SUSPECTED_DISEA_CONDI	0.805002264742257	0.91496163502782	0.554763273098785	1.06218952343785	0.717276613522202	1.15314589115141	0.580123938089377	0.4113633579655	0.579457980254777	0.503015226515044	0.579051546080067	0.708615467233602	0.165247176207993	0.0261338051398268	0.338373929130352	0.0347169207686722	0.215453123307281	0.103668622437206	2086	52916	1511	1312	883	744	550	252	15	13	9	9	5	2	51564	51763	52192	52331	52525	52823	1912	1914	1918	1918	1922	1925
H7_MACULADEGEN	60_70	UKBB	Z21_OTHER_MEDICAL_CARE	1.07245340655217	0.904928727721123	1.10128464645838	-0.260465703180009	0.65150306689248	1.86922596540646	0.321833236210078	0.263537573129136	0.263387604027314	0.579688592181937	0.356784695503548	0.380834655347889	0.000861231663680379	0.000595238086599981	2.89934000505771e-05	0.653200801200612	0.0678442615553698	9.18997207767701e-07	6132	49947	4863	3301	2520	1940	1589	588	47	38	27	15	13	7	49427	50989	51770	52350	52701	53702	1742	1751	1762	1774	1776	1782
H7_MACULADEGEN	60_70	UKBB	Z21_OTHER_ORTHOPA_FOLLOW__CARE	-12.5645453742368	-12.5615353499609	1.61516471341544	-12.5680113454058	1.63651549457166	1.80039007423203	1085.71610947969	756.852077345186	0.709921657617298	904.146358258413	0.70913008294072	1.00138632131897	0.990766616689855	0.986758053139524	0.0228980773699978	0.988909429100385	0.0210114330108824	0.0721932348834087	460	45850	314	291	241	208	160	82	3	4	5	3	3	1	44414	44437	44487	44520	44568	44646	1579	1578	1577	1579	1579	1581
H7_MACULADEGEN	60_70	UKBB	Z21_OTHER_SPECIAL_EXAM_INVES_PERSONS_WO_COMPLA_REPOR_DIAGNOSIS	2.19789140601743	1.46675973534128	-10.5751897812196	1.91661991571061	1.84353831192739	-10.5279578722489	1.00185719078078	1.00150133144293	438.199073920506	1.00131194787252	1.00110549565639	521.618847781798	0.0282485632034113	0.14304074425062	0.980746281364611	0.0556062675007435	0.0655479488758075	0.983897198502752	196	51120	122	120	103	80	51	39	2	2	1	2	1	0	49367	49369	49386	49409	49438	49450	1825	1825	1826	1825	1826	1827
H7_MACULADEGEN	60_70	UKBB	Z21_PERSONAL_HISTORY_ALLERGY_DRUGS_MEDICAM_BIOLO_SUBST	1.3232809085474	1.05331279471884	1.25050733480892	0.532801428367761	1.23845154065855	1.13270974174975	0.271219985609	0.231149617325159	0.247930063888289	0.415443737529739	0.30987820270526	0.505256227229855	1.066278568331e-06	5.19279105696406e-06	4.5639866881574e-07	0.199671663457491	6.42654724376911e-05	0.0249709317137062	8149	30308	6162	5319	3920	2704	1749	876	60	48	32	19	15	4	31550	32393	33792	35008	35963	36836	685	697	713	726	730	741
H7_MACULADEGEN	60_70	UKBB	Z21_PERSONAL_HISTORY_CERTA_OTH_DISEA	1.26768347838942	0.8210463297396	0.921662986514018	1.05772285646278	0.612313861882755	0.561470885279211	0.177429956484357	0.166074291215246	0.18457642752929	0.209115056441111	0.273048160190392	0.503118215427132	9.0193877375414e-13	7.65947761315199e-07	5.93270856881343e-07	4.23475718653758e-07	0.0249282802744187	0.264429828499823	17227	37798	13746	11426	8241	5477	3385	1335	133	103	69	42	17	4	40191	42511	45696	48460	50552	52602	955	985	1019	1046	1071	1084
H7_MACULADEGEN	60_70	UKBB	Z21_PERSONAL_HISTORY_MALIG_NEOPLASM	1.35546350534306	1.34367295933172	0.686638123943261	0.961985159298664	1.35867832727482	2.13743076957704	0.302481665103803	0.238746903156937	0.387123408856887	0.416658050840678	0.361523821023116	0.41533352012866	7.42444469223193e-06	1.82287242890977e-08	0.0761139263394975	0.0209540089641702	0.000171141007070596	2.65674854666635e-07	7077	30477	5838	4724	3215	2067	1235	526	51	40	23	16	12	6	31062	32176	33685	34833	35665	36374	603	614	631	638	642	648
H7_MACULADEGEN	60_70	UKBB	Z21_PERSONAL_HISTORY_MEDICAL_TREAT	1.08603282938376	1.14794167738019	1.06391326757707	1.20347760549872	1.23856337850126	1.09906602717664	0.24694827668517	0.189412655595245	0.23921965286042	0.285587437267955	0.307853768782977	0.58044380346967	1.09346132002123e-05	1.35671088986901e-09	8.69027390560149e-06	2.50840023996291e-05	5.74078732554544e-05	0.05829239583248	10946	36147	9212	7173	4732	2900	1689	602	84	68	40	24	13	3	36951	38990	41431	43263	44474	45561	846	862	890	906	917	927
H7_MACULADEGEN	60_70	UKBB	Z21_PERSONAL_HISTORY_OTH_DISEA_CONDI	1.20143223675618	1.09595998805135	1.14680298771437	0.83176725008557	1.01691697769248	0.601140769027086	0.301823277503215	0.24348207461464	0.279431228934481	0.386662437447997	0.361278093775288	0.710944574216939	6.87468105154043e-05	6.7572879718145e-06	4.05959223925592e-05	0.0314646992353441	0.00488112140534541	0.397802584897328	8674	30865	6725	5739	4079	2779	1830	812	52	45	29	17	10	2	32121	33107	34767	36067	37016	38034	641	648	664	676	683	691
H7_MACULADEGEN	60_70	UKBB	Z21_PERSONAL_HISTORY_RISK__NOT_ELSEW_CLASSIFIED	1.71342565686635	1.62186689101087	1.87656459649674	0.436193957433412	1.3245652570493	-11.5609847607437	0.458853163913833	0.36615012967988	0.389752583539987	1.00455639303444	0.713012007717776	721.428732760159	0.000188351662751258	9.44459627138177e-06	1.47377952261523e-06	0.664131957768822	0.063211060520447	0.987214348367089	2433	25625	1858	1554	1106	680	417	210	22	18	10	3	2	0	25712	26016	26464	26890	27153	27360	466	470	478	485	486	488
H7_MACULADEGEN	60_70	UKBB	Z21_PERSONS_ENCOUNTERI_HEALTH_SERVI_CIRCUMSTANC_RELATED_REPRODUCTION	-10.2339594443377	-10.2168408387444	-10.207465436071	2.91919300472334	-10.2268593037435	-10.2196402226974	1052.01902278054	732.522674361718	747.469342492505	1.00370095821383	528.129543423477	476.124445412983	0.992238363304908	0.988871886756813	0.989104401366889	0.0036324961458742	0.984550488955087	0.982875344551924	116	67499	28	23	31	39	56	62	0	1	1	1	0	0	64887	64892	64884	64876	64859	64853	2700	2699	2699	2699	2700	2700
H7_MACULADEGEN	60_70	UKBB	Z21_PERSONS_ENCOUNTERI_HEALTH_SERVI_EXAM_INVES	0.819166255293977	0.53876986324655	0.542476356428988	0.737261410710778	0.887964512463849	0.919049744748581	0.248127817385077	0.213707564888385	0.246813373689881	0.248780895812337	0.23924030800542	0.410326392544483	0.000962076588552176	0.0117001480178466	0.0279547189888228	0.00304165136716739	0.000205952641193787	0.0251038005534855	11813	59542	8260	7337	4931	4858	2871	1059	78	67	48	39	22	6	60878	61801	64207	64280	66267	68079	2139	2150	2169	2178	2195	2211
H7_MACULADEGEN	60_70	UKBB	Z21_PERSONS_ENCOUNTERI_HEALTH_SERVI_OTH_CIRCUMSTANC1	0.757785522144457	0.108102008028163	0.864024871235038	0.778977843901936	0.297222268264801	0.779384042344444	0.411429092879851	0.410761362494868	0.319429706292498	0.380583558632861	0.449045438714868	0.501628730850367	0.0654989264203667	0.79241591194909	0.00683253029284114	0.0406778763826606	0.508036607238948	0.12025433599445	4475	64080	3219	2779	2196	1642	1233	731	29	24	22	13	7	4	62842	63282	63865	64419	64828	65330	2465	2470	2472	2481	2487	2490
H7_MACULADEGEN	60_70	UKBB	Z21_PERSONS_ENCOUNTERI_HEALTH_SERVI_SPECIFIC_PROCED_HEALTH_CARE	0.955626186746538	0.748810906484642	1.02264366091143	0.622392484459967	0.644458092422287	1.29530015915825	0.210680523200146	0.177980846582083	0.180411243181057	0.254416867522598	0.246337290996782	0.304464073331562	5.73578367555959e-06	2.58490763620652e-05	1.44134496630748e-08	0.0144311177838216	0.0088924533381117	2.09646596634963e-05	13933	56945	10873	8606	6269	4425	3241	1392	108	87	68	39	25	11	57875	60142	62479	64323	65507	67356	2022	2043	2062	2091	2105	2119
H7_MACULADEGEN	60_70	UKBB	Z21_PERSONS_W_POTEN_HEALTH_HAZARDS_RELATED_COMMUNICAB_DISEA	-12.0298743521405	1.35247700962437	1.43229863393505	-12.0369054936973	-12.0417749000209	-12.0014708667405	561.84355961653	0.579169508777268	0.708585939369465	717.189641613535	707.648882978523	1093.53047439286	0.982917455402824	0.0195329415421089	0.0432437736342272	0.986609385258038	0.98642337627899	0.991243411770326	792	67363	640	459	285	176	129	57	5	5	2	0	0	0	64840	65021	65195	65304	65351	65423	2670	2670	2673	2675	2675	2675
H7_MACULADEGEN	60_70	UKBB	Z21_PERSONS_W_POTEN_HEALTH_HAZARDS_RELATED_FAMILY_PERSONAL_HISTORY_CERTA_CONDI_INFLUENCI_HEALTH_STATUS	1.07151381854678	0.724465679882652	0.65078635660547	0.641149825558715	0.415855720311682	0.784731012219967	0.14065369135165	0.124933409851283	0.145323876823686	0.171027096179159	0.192278622833603	0.2548544318708	2.57437790924363e-14	6.67853214077198e-09	7.52824091814338e-06	0.000177668428571543	0.0305583605402581	0.00207603101238467	32877	43729	24977	21647	16480	11663	7767	3636	226	181	121	77	42	16	50231	53561	58728	63545	67441	71572	1172	1217	1277	1321	1356	1382
H7_MACULADEGEN	60_70	UKBB	Z21_PRESENCE_CARDIAC_VASCULAR_IMPLANTNTS_GRAFTS	0.866132367369546	0.598885400194667	1.35836378956518	1.10845139778685	0.853261732278598	1.38419808823281	0.587222946048581	0.509716391257143	0.419959314640199	0.585721880173026	0.712725238072879	1.00378641308203	0.140222377025749	0.240019330684043	0.00121850447637643	0.0584305891352551	0.231235675375751	0.167901933970796	3421	27330	2877	2374	1658	1054	618	217	15	14	11	6	3	1	27368	27871	28587	29191	29627	30028	491	492	495	500	503	505
H7_MACULADEGEN	60_70	UKBB	Z21_PRESENCE_OTH_DEVICES	2.20826408319251	-12.6313206831932	-12.6245644060378	3.66922714666599	-12.651695434405	-12.7142711421779	1.00707451501494	1382.82674771496	1958.16328463545	0.715485277390812	2271.94446010969	3878.53229922377	0.0283252930478183	0.992711888440113	0.994855957455426	2.92361599895826e-07	0.995556871895277	0.997384448112144	366	24457	290	213	116	73	58	32	3	2	2	2	0	0	24098	24175	24272	24315	24330	24356	432	433	433	433	435	435
H7_MACULADEGEN	60_70	UKBB	Z21_PRESENCE_OTH_FUNCTIONAL_IMPLANTNTS	0.818659241153632	0.892216362679767	0.878722709784763	0.672345078123016	1.1295910008759	0.777400657206933	0.284697625457406	0.212252321977183	0.264670160218169	0.382462378716513	0.337439216223283	0.709031307414992	0.00403337794457547	2.62744033378873e-05	0.000899957919110713	0.0787580907979739	0.000815324585909404	0.272892207755978	6365	32786	5473	4365	2840	1676	944	322	57	50	28	16	11	2	32410	33518	35043	36207	36939	37561	1211	1218	1240	1252	1257	1266
H7_MACULADEGEN	60_70	UKBB	Z21_PREVIOUS_SUICIDE_ATTEMPT	-12.0016095927002	-11.9991728274051	-11.9888719672767	-11.9767657194352	-11.9716873751926	-11.9951507802302	1040.38648798155	750.431567206268	838.409322739565	1012.56402854033	1059.01945183827	1506.04502524295	0.99079602942602	0.987242611834824	0.988591002510094	0.990562716660915	0.990980504592493	0.993645180413362	280	67576	183	163	133	93	62	45	0	0	0	0	0	0	64976	64996	65026	65066	65097	65114	2697	2697	2697	2697	2697	2697
H7_MACULADEGEN	60_70	UKBB	Z21_PROBL_RELATED_LIFESTYLE	0.584081612255538	0.291620758800703	0.888646834616914	0.887461662007173	0.151674297213877	0.846517823631048	0.502827154116824	0.410949450256141	0.336540835557323	0.380719642937679	0.501706384616606	0.501701256537269	0.245399929841355	0.477935572509313	0.0082775983104988	0.019752781543229	0.762410529349876	0.0915467178076508	3742	62650	2583	2375	1969	1511	1156	699	25	22	20	12	6	4	61407	61615	62021	62479	62834	63291	2377	2380	2382	2390	2396	2398
H7_MACULADEGEN	60_70	UKBB	Z21_TOBAC_USE	0.653801850206339	-11.972143727989	0.531743848262286	0.989483504621138	0.174006732715887	0.478587962461944	1.00162158565373	369.00320039498	0.708678968109701	0.579140085909725	0.708214770227083	0.708193702783849	0.513921736899691	0.974117533372988	0.453055334512166	0.0875363502497032	0.80591626089456	0.499176011001996	1092	65631	638	633	604	547	489	404	5	5	7	6	3	2	63471	63476	63505	63562	63620	63705	2609	2609	2607	2608	2611	2612
H7_MACULADEGEN	60_70	UKBB	Z21_TRANSPLANTED_ORGAN_TISSUE_STATUS	-11.7642504704277	2.77615884675312	3.16295870236706	-11.804123526498	-11.753613941281	3.80793903313114	1399.82031666684	0.71704077157298	0.716781606459925	1474.1403434683	1564.42514863456	1.00587532184047	0.993294565584159	0.000108083815420274	1.02078550187044e-05	0.993611037572762	0.994005504909618	0.000153278444412766	284	23816	225	190	128	89	53	23	4	4	3	1	1	1	23504	23539	23601	23640	23676	23706	367	367	368	370	370	370
H7_MYOPIA	40_50	UKBB	AB1_CANDIDIASIS	-12.0036902919118	-12.0035483068673	-12.0036075813158	-12.0036200383012	-12.0025980132552	NA	3372.73089718028	2558.99299609949	3273.37866699172	4784.11983320499	6910.29540044404	0	0.997160301479981	0.996257351715464	0.997074132670732	0.997998065812049	0.998614142771898	NA	119	36089	119	86	46	20	6	0	0	0	0	0	0	0	35954	35987	36027	36053	36067	36073	135	135	135	135	135	135
H7_MYOPIA	40_50	UKBB	AB1_DERMATOPHYTOSIS	-13.0199161830096	-13.0197452958508	-13.018622354668	-13.0182713236316	-13.0144127212146	NA	2657.32092600482	1943.10035292369	2315.99343168597	3280.5548649313	4690.96663873362	0	0.996090668447649	0.994653813937623	0.995514968680352	0.996833751952515	0.99778638680322	NA	478	36191	478	391	241	111	36	0	0	0	0	0	0	0	36054	36141	36291	36421	36496	36532	137	137	137	137	137	137
H7_MYOPIA	40_50	UKBB	AB1_GASTROENTERITIS_NOS	-13.0090230541949	-13.0084981782026	-13.0086408156778	-13.0076302489395	-13.0031565845811	NA	3205.91055410446	2546.66866071092	3901.10176110534	6601.6034810355	10325.1146282259	0	0.996762333201218	0.995924387463638	0.997339373576053	0.998427869734605	0.998995167074496	NA	285	37787	285	208	84	27	7	0	0	0	0	0	0	0	37645	37722	37846	37903	37923	37930	142	142	142	142	142	142
H7_MYOPIA	40_50	UKBB	AB1_INFECT_PARASIT	-15.0615238319154	-15.0601900504967	-15.0613136387336	-15.0614469890268	-15.0470978699081	NA	3835.90636626598	2880.36572732335	3655.66163656782	5198.72905594714	7984.75068860044	0	0.996867148125756	0.995828224777087	0.996712727594847	0.997688419789616	0.998496403903199	NA	1514	29387	1514	1189	670	307	90	0	0	0	0	0	0	0	29268	29593	30112	30475	30692	30782	119	119	119	119	119	119
H7_MYOPIA	40_50	UKBB	AB1_INTESTINAL_INFECTIONS	-13.0135286818692	-13.0134782490843	-13.0134717548949	-13.0131318643337	-13.0093156929564	NA	2735.54411095256	2074.44844739555	2810.61993341802	4401.44451219356	7412.4101078845	0	0.996204318398146	0.994994724844511	0.996305722103093	0.997641010389473	0.998599655623731	NA	426	37947	426	331	165	63	14	0	0	0	0	0	0	0	37804	37899	38065	38167	38216	38230	143	143	143	143	143	143
H7_MYOPIA	40_50	UKBB	AB1_MYCOSES	-14.0239218976665	-14.0235509610062	-14.0230405040026	-14.0222309005951	-14.0176535569312	NA	3805.02295066956	2790.96885375716	3383.4266260003	4813.62571871029	6836.85865809556	0	0.997059296204938	0.99599095213737	0.996693075772814	0.997675742491385	0.998364093500399	NA	646	36486	646	519	313	141	47	0	0	0	0	0	0	0	36349	36476	36682	36854	36948	36995	137	137	137	137	137	137
H7_MYOPIA	40_50	UKBB	AB1_OTHER_BACTERIAL	-12.0002255309942	-12.0019180408628	-12.0031785497407	-12.0083281918501	-12.0041981656487	NA	3257.05777754869	2626.20730443668	3798.41275277751	6131.80471004298	11796.6922852183	0	0.997060299918227	0.996353634476947	0.997478648180356	0.998437449658941	0.999188080650352	NA	123	38462	123	77	34	12	2	0	0	0	0	0	0	0	38317	38363	38406	38428	38438	38440	145	145	145	145	145	145
H7_MYOPIA	40_50	UKBB	AB1_OTHER_BACT_INOTHER	-12.0043800469838	-12.002920028346	-12.0025276456791	-12.0030599355977	-12.0006775561605	NA	2606.40271369914	2127.07253331559	2843.93761543647	4396.25344318998	9801.8327981021	0	0.99632517431466	0.995497617688383	0.99663262547749	0.997821544087464	0.99902312627176	NA	172	37911	172	116	59	23	3	0	0	0	0	0	0	0	37768	37824	37881	37917	37937	37940	143	143	143	143	143	143
H7_MYOPIA	40_50	UKBB	AB1_OTHER_SUPERF_MYCOSIS	-12.0043374140825	-12.0044353417728	-12.0044085383746	-12.0045855929458	-12.0027768330257	NA	3328.79204863295	2332.02088120401	2818.87643237561	3953.5365778486	5491.91017628594	0	0.997122663541206	0.995892784924497	0.996602155676739	0.997577293494944	0.998256194586154	NA	123	35909	123	103	64	27	10	0	0	0	0	0	0	0	35774	35794	35833	35870	35887	35897	135	135	135	135	135	135
H7_MYOPIA	40_50	UKBB	AB1_OTHER_VIRAL	-13.0051710286015	-13.0044190511543	-13.0058977089124	-13.0055143642355	-13.0021146362324	NA	3420.64953413208	2715.76192577867	3390.79316593278	4348.33047276866	6537.4957766909	0	0.996966482513922	0.996179346417826	0.996939601141008	0.997613593605581	0.998413126365024	NA	272	36714	272	203	117	63	18	0	0	0	0	0	0	0	36572	36641	36727	36781	36826	36844	142	142	142	142	142	142
H7_MYOPIA	40_50	UKBB	AB1_SEPSIS_CONDITION	3.10886276579533	-12.1876368863148	-12.1800442792352	-12.1815103694005	-12.1660213930506	NA	1.01947009403003	1713.87557872976	2274.332931242	3546.50847207785	4870.79579076582	0	0.00229231081179154	0.994326166106771	0.995727000786671	0.997259439807839	0.998007087350903	NA	340	37980	339	224	115	45	15	0	1	0	0	0	0	0	37842	37957	38066	38136	38166	38181	138	139	139	139	139	139
H7_MYOPIA	40_50	UKBB	AB1_VIRAL_NOS	-13.0070682903199	-13.006582663155	-13.0072219333482	-13.0068908090882	-13.0037594172111	NA	3430.10011042101	2777.72344407928	3489.610662046	4549.07996694617	7108.19555656012	0	0.996974399065928	0.99626395003607	0.997025961193735	0.997718663269138	0.998540347827867	NA	262	36704	262	196	111	59	16	0	0	0	0	0	0	0	36563	36629	36714	36766	36809	36825	141	141	141	141	141	141
H7_MYOPIA	40_50	UKBB	AB1_VIRAL_OTHER_INTEST_INFECTIONS	-12.004382080145	-12.0042511846714	-12.0039077445233	-12.0033755316946	-12.0004449500257	NA	3396.52218357587	2391.5548124263	2754.63593203644	3887.13916480711	6841.84228004751	0	0.99718002984658	0.99599508804254	0.996523060548802	0.99753615901377	0.998600528271918	NA	113	36968	113	98	62	29	6	0	0	0	0	0	0	0	36827	36842	36878	36911	36934	36940	141	141	141	141	141	141
H7_MYOPIA	40_50	UKBB	AB1_VIRAL_SKIN_MUCOUS_MEMBRANE	-13.0203339449441	-13.0193274403378	-13.0198261321529	-13.0161164203752	-13.0120990211682	NA	2744.81149290458	1981.03547339253	2449.30004505122	3406.66578613293	5037.169952968	0	0.996215155577295	0.994756355593145	0.99575867834055	0.996951467001085	0.997938893969653	NA	450	33875	450	373	221	106	31	0	0	0	0	0	0	0	33744	33821	33973	34088	34163	34194	131	131	131	131	131	131
H7_MYOPIA	40_50	UKBB	AB1_VIRAL_WARTS	-13.0121016692446	-13.0102893139979	-13.0092635062369	-13.0067267297559	-13.0024303386106	NA	3706.84080780579	2646.09501898626	3400.31827470947	5006.56146417697	7680.63696038501	0	0.997199196231494	0.996076986247428	0.996947384233491	0.997927149233125	0.998649274335146	NA	240	33625	240	199	111	49	13	0	0	0	0	0	0	0	33494	33535	33623	33685	33721	33734	131	131	131	131	131	131
H7_MYOPIA	40_50	UKBB	AB1_ZOSTER	-13.0111998631653	-13.0116073307712	-13.0140914452947	-13.0116945615104	-13.0030467914239	NA	4211.71256494635	3016.55833981631	3653.10789407738	5054.89899716382	7987.17983968285	0	0.9975351074378	0.996558419483969	0.997157565291115	0.997946186710837	0.998701052698993	NA	190	33717	190	159	96	47	12	0	0	0	0	0	0	0	33586	33617	33680	33729	33764	33776	131	131	131	131	131	131
H7_MYOPIA	40_50	UKBB	ACUTE_RESPIRATORY_INFECTIONS	-14.5360563267209	-14.5336460890855	1.54623565261441	-14.5369772247227	-14.5293987045228	NA	3666.49166521616	2631.79575843299	1.02456381220465	4370.16785200513	6002.76109193776	0	0.996836740515356	0.99559384011847	0.131256670192347	0.997345912401772	0.998068760124386	NA	1380	27031	1379	1134	706	325	108	0	1	1	1	0	0	0	26936	27181	27609	27990	28207	28315	95	95	95	96	96	96
H7_MYOPIA	40_50	UKBB	ALCOHOLMENTAL	-12.00997548793	-12.0106680230048	-12.0104557213636	-12.0118150315752	-12.0073793003507	NA	2398.12929396955	1836.14385874202	2299.31359648749	3071.70416227132	3847.32507887924	0	0.996004162917543	0.994780878309183	0.995832272020336	0.996879902220896	0.997509831685652	NA	224	38416	224	166	98	48	19	0	0	0	0	0	0	0	38271	38329	38397	38447	38476	38495	145	145	145	145	145	145
H7_MYOPIA	40_50	UKBB	ALCOHOL_RELATED	-13.0101528011385	-13.0109885419336	-13.0106496464732	-13.0115210115336	-13.0073947470454	NA	3729.22249578133	2840.71022447917	3469.35172452579	4711.94387223823	5893.56908497876	0	0.997216422723945	0.996345551020143	0.997007806365388	0.997796731282187	0.998239031244115	NA	256	38290	256	190	116	55	22	0	0	0	0	0	0	0	38145	38211	38285	38346	38379	38401	145	145	145	145	145	145
H7_MYOPIA	40_50	UKBB	APPENDICITIS_BROAD	-12.0047320012863	-12.0046731223365	-12.0052206914845	-12.0055725382079	-12.0020136477779	NA	3235.29238661303	2457.14651100966	3096.5770871431	4122.10077220664	7590.41512991083	0	0.997039411837856	0.996101858316389	0.996906663075569	0.997676173398308	0.99873838028174	NA	112	38165	112	93	51	27	6	0	0	0	0	0	0	0	38023	38042	38084	38108	38129	38135	142	142	142	142	142	142
H7_MYOPIA	40_50	UKBB	ARTHROSIS_COMORB	-14.0277709960899	-14.0277864027657	-14.029141178774	-14.0370239206058	-14.0120202653036	NA	3653.48669805415	2920.24212967747	3905.70703697405	6039.73105181755	8930.72003365773	0	0.99693648415202	0.996167266051391	0.997134037199519	0.998145626934867	0.998748144605774	NA	653	24256	653	492	254	100	30	0	0	0	0	0	0	0	24173	24334	24572	24726	24796	24826	83	83	83	83	83	83
H7_MYOPIA	40_50	UKBB	ASTHMA_ACUTE_RESPIRATORY_INFECTIONS	-13.0074567365918	-13.0063316117511	-13.0057915920464	-13.0092590722981	-13.0092255739959	NA	3924.8817179093	2762.74082055907	3408.97786830035	4822.82270301091	5307.12336037561	0	0.997355734349931	0.996243761710984	0.996955951156226	0.997847759494211	0.998044166465774	NA	268	33134	268	221	136	58	30	0	0	0	0	0	0	0	33017	33064	33149	33227	33255	33285	117	117	117	117	117	117
H7_MYOPIA	40_50	UKBB	ASTHMA_COMORB	2.74788402700255	-14.1314435288477	1.27735550534663	-14.1377104763772	-14.1565849606026	NA	0.556756817192846	1763.00915580638	1.02674707728794	3015.62564121833	4357.89946142014	0	7.99377671052728e-07	0.993604605035166	0.213470120553433	0.99625940984215	0.997408085980916	NA	2413	28207	2408	1866	1052	523	155	0	5	1	1	0	0	0	28125	28667	29481	30010	30378	30533	82	86	86	87	87	87
H7_MYOPIA	40_50	UKBB	ASTHMA_CVDMETABOCOMORB	-14.0872285567675	2.65700829633577	-14.1193689253086	-14.1475859673968	-14.13235305237	NA	4995.92686926814	1.05462485067004	6012.51208952172	9279.16725053033	13756.1779097008	0	0.997750173777693	0.0117559317741747	0.998126304620813	0.998783496865844	0.999180296707501	NA	698	25255	697	525	259	109	38	0	1	1	0	0	0	0	25224	25396	25662	25812	25883	25921	31	31	32	32	32	32
H7_MYOPIA	40_50	UKBB	ASTHMA_EXCL	-15.2466783339732	-15.2434345178678	-15.2379139745131	-15.245820584618	2.83165772090629	NA	4650.38147997753	3433.13022920025	4172.28870247826	5727.9302176721	1.03654375937444	0	0.99738407106931	0.996457326031733	0.997085995208393	0.997876302602168	0.00629842974252994	NA	1793	22297	1792	1438	856	420	121	0	1	1	1	1	1	0	22223	22577	23159	23595	23894	24015	74	74	74	74	74	75
H7_MYOPIA	40_50	UKBB	ASTHMA_HOSPITAL_INFECTIONS	-13.0070843719335	-13.0064222695375	-13.0059023543902	-13.0111580441234	-13.0107530654842	NA	3859.01749118088	2701.42229476438	3339.42184241113	4719.28843523604	5051.57757788993	0	0.997310680199143	0.996158474205761	0.996892521237673	0.997800221556215	0.997944985035278	NA	281	33230	281	230	143	61	33	0	0	0	0	0	0	0	33114	33165	33252	33334	33362	33395	116	116	116	116	116	116
H7_MYOPIA	40_50	UKBB	ASTHMA_HOSPITAL_MAIN	-12.5424074788457	-12.5387446204565	-12.5360541379381	-12.5296787809256	4.32093323929812	NA	2766.69434955005	2060.01014920827	2688.29950482794	3853.82590386457	1.02259894430191	0	0.996382918479267	0.995143514718231	0.996279325357338	0.997405897441168	2.38471505866504e-05	NA	296	33535	295	233	130	55	25	0	1	1	1	1	1	0	33417	33479	33582	33657	33687	33712	118	118	118	118	118	119
H7_MYOPIA	40_50	UKBB	ASTHMA_IMMUNECOMORB	-14.0641515778353	-14.0511089458347	-14.0556088412992	-14.0641374399159	-14.0963464452295	NA	5965.00636583637	4917.85189058268	6091.54767011181	8437.49373128597	14921.4385395879	0	0.998118768309782	0.99772031612867	0.998158966498641	0.998670037183396	0.999246235174339	NA	488	23578	488	387	219	110	29	0	0	0	0	0	0	0	23554	23655	23823	23932	24013	24042	24	24	24	24	24	24
H7_MYOPIA	40_50	UKBB	ASTHMA_INFECTIONS	-13.0070843719335	-13.0064222695375	-13.0059023543902	-13.0111580441234	-13.0107530654842	NA	3859.01749118088	2701.42229476438	3339.42184241113	4719.28843523604	5051.57757788993	0	0.997310680199143	0.996158474205761	0.996892521237673	0.997800221556215	0.997944985035278	NA	281	33230	281	230	143	61	33	0	0	0	0	0	0	0	33114	33165	33252	33334	33362	33395	116	116	116	116	116	116
H7_MYOPIA	40_50	UKBB	ASTHMA_MEDICATIO_COMORB	4.96030973810817	3.09859591719908	-12.1591806348246	-12.1530536568592	-12.1326686691291	NA	0.555890199691316	1.02508466579311	2745.37333947218	4000.19134867202	6213.77908331633	0	4.53077002905094e-19	0.00250471932739006	0.99646620346907	0.997575936219754	0.998442097356273	NA	200	23900	195	140	72	31	8	0	5	1	0	0	0	0	23800	23855	23923	23964	23987	23995	100	104	105	105	105	105
H7_MYOPIA	40_50	UKBB	ASTHMA_MODE	-13.0801150166241	-13.0753039681675	-13.0770909939549	-13.0572035670274	4.52016633692923	NA	3553.6003909687	2889.98374842608	3599.33319722581	5444.67195532046	1.04201346105493	0	0.997063148043928	0.996390101647556	0.997101133605154	0.998086545666517	1.43840436704914e-05	NA	296	21288	295	233	130	55	25	0	1	1	1	1	1	0	21216	21278	21381	21456	21486	21511	72	72	72	72	72	73
H7_MYOPIA	40_50	UKBB	ASTHMA_NAS	-14.3965485093816	-14.451280814781	-14.4838537119032	-14.5400962392647	3.6090387252065	NA	4268.51585356327	3410.05447272319	4265.94263148614	6378.59087449118	1.03856810747479	0	0.997308956461454	0.996618699371207	0.997291004110224	0.998181211417526	0.000510826668924907	NA	759	21080	758	600	348	154	55	0	1	1	1	1	1	0	21005	21163	21415	21609	21708	21763	75	75	75	75	75	76
H7_MYOPIA	40_50	UKBB	ASTHMA_NAS_EXMORE	-14.6878081214764	-14.7177876619792	-14.7363837474214	-14.767095407103	3.70486175093265	NA	5010.84588852764	3999.70961683598	4985.64486688111	7397.75450893808	1.0415921896988	0	0.997661241472773	0.997064019599208	0.997641645911913	0.998407296485145	0.000375226087865492	NA	759	20996	758	600	348	154	55	0	1	1	1	1	1	0	20922	21080	21332	21526	21625	21680	74	74	74	74	74	75
H7_MYOPIA	40_50	UKBB	ASTHMA_OBESITY	-12.0003425876468	-11.9988668593614	-12.0050410246727	-12.0001365985547	-11.9927691633167	NA	2941.44450738821	2228.75821983422	3026.16128882309	4780.90112383903	6503.57820182359	0	0.996744843735858	0.995704484998771	0.996834731910545	0.997997299375627	0.998528680729792	NA	155	33373	155	114	58	22	7	0	0	0	0	0	0	0	33255	33296	33352	33388	33403	33410	118	118	118	118	118	118
H7_MYOPIA	40_50	UKBB	ASTHMA_PSYCH_COMORB	2.82087452777235	-14.1261495353107	2.8065157592016	-14.1115274323111	-14.1592522953269	NA	1.05301105857402	3742.0608246326	1.05143379372171	6384.20005023138	8790.6378012017	0	0.00738721584159549	0.996988020671848	0.00760259870473164	0.998236370945379	0.998714832283004	NA	864	24689	862	678	389	194	62	0	2	1	1	0	0	0	24650	24834	25123	25318	25450	25512	39	40	40	41	41	41
H7_MYOPIA	40_50	UKBB	AUD	-12.0087562953631	-12.0099026247854	-12.0118179984306	-12.0123316096921	-12.0068627510131	NA	2983.60550935914	2470.4351871956	3307.63655447637	4159.09949251383	5331.67086949314	0	0.996788591741669	0.996121137609364	0.997102455815673	0.997695549091159	0.998203174473871	NA	134	38676	134	91	49	26	10	0	0	0	0	0	0	0	38530	38573	38615	38638	38654	38664	146	146	146	146	146	146
H7_MYOPIA	40_50	UKBB	AUD_SWEDISH	-13.0101550816006	-13.0109923210408	-13.0106530904503	-13.0115250713332	-13.0073968458264	NA	3729.22249809554	2840.7102330416	3469.35173302353	4711.94388949324	5893.56908294463	0	0.997216422237759	0.996345549969713	0.997007805580674	0.997796730602803	0.99823903095937	NA	256	38290	256	190	116	55	22	0	0	0	0	0	0	0	38145	38211	38285	38346	38379	38401	145	145	145	145	145	145
H7_MYOPIA	40_50	UKBB	AUTOIMMUNE	-14.0144096195639	-14.0112911949949	-14.0122673616878	-14.0159366055655	-14.0061522735244	NA	3648.46596080747	2813.54718040619	3602.55409818825	5106.87649016274	6980.06139905617	0	0.996935190382223	0.996026600587448	0.99689660632562	0.997810190748677	0.998398970364729	NA	687	36039	687	531	291	132	44	0	0	0	0	0	0	0	35904	36060	36300	36459	36547	36591	135	135	135	135	135	135
H7_MYOPIA	40_50	UKBB	BLEEDING	2.86357848059436	-13.1679716229974	-13.1704387593287	-13.1708550517283	-13.1707066312577	NA	1.01965819523329	2400.3936557433	3356.62106234016	4605.68047380091	6462.01770356072	0	0.00497928306490171	0.995623022693035	0.996869333003062	0.997718294259699	0.998373774774034	NA	418	38202	417	307	147	69	22	0	1	0	0	0	0	0	38062	38172	38332	38410	38457	38479	140	141	141	141	141	141
H7_MYOPIA	40_50	UKBB	BRONCHITIS	-14.0453931287174	-14.0441491756839	-14.0424137687298	-14.0492191976333	-14.0466576279633	NA	2679.2570062712	1988.82268965697	2387.29583912488	3383.128098884	4983.24622013898	0	0.995817291520405	0.994365753806369	0.995306756561584	0.996686609982586	0.997750944682348	NA	1310	33915	1310	1056	643	295	94	0	0	0	0	0	0	0	33791	34045	34458	34806	35007	35101	124	124	124	124	124	124
H7_MYOPIA	40_50	UKBB	C3_BREAST	-13.0113846688306	-13.0108448146518	-13.0112784855419	-13.0109591748495	-13.007501533728	NA	3668.07699893479	2936.01264328087	3949.49111658627	5759.25293865027	7502.98623842841	0	0.99716975375005	0.996464212016551	0.997371438715835	0.998197468538549	0.998616753500568	NA	212	20885	212	156	80	33	12	0	0	0	0	0	0	0	20807	20863	20939	20986	21007	21019	78	78	78	78	78	78
H7_MYOPIA	40_50	UKBB	C3_BREAST_EXALLC	-13.0123318275293	-13.0117317833789	-13.0122488001277	-13.0118832143245	-13.0079025412768	NA	3604.06871494738	2891.1440082738	3915.39094303408	5702.12109954412	7496.13139464823	0	0.997119279089796	0.996409094523706	0.997348348234316	0.998179278985451	0.998615445907906	NA	212	19280	212	156	80	33	12	0	0	0	0	0	0	0	19206	19262	19338	19385	19406	19418	74	74	74	74	74	74
H7_MYOPIA	40_50	UKBB	C3_CANCER	-14.0216341800365	-14.0204265282037	-14.0209715621191	-14.0213652916299	-14.0159127716098	NA	3524.74095746049	2846.50633178897	3794.15390182499	5538.51746435239	8107.31578976649	0	0.99682597499867	0.996070046812926	0.99705149248967	0.997980069755227	0.998620619311562	NA	699	37249	699	503	254	112	32	0	0	0	0	0	0	0	37113	37309	37558	37700	37780	37812	136	136	136	136	136	136
H7_MYOPIA	40_50	UKBB	C3_CANCER_EXALLC	-14.0216341800365	-14.0204265282037	-14.0209715621191	-14.0213652916299	-14.0159127716098	NA	3524.74095746049	2846.50633178897	3794.15390182499	5538.51746435239	8107.31578976649	0	0.99682597499867	0.996070046812926	0.99705149248967	0.997980069755227	0.998620619311562	NA	699	37249	699	503	254	112	32	0	0	0	0	0	0	0	37113	37309	37558	37700	37780	37812	136	136	136	136	136	136
H7_MYOPIA	40_50	UKBB	C3_CANCER_WIDE	-14.0216341800365	-14.0204265282037	-14.0209715621191	-14.0213652916299	-14.0159127716098	NA	3524.74095746049	2846.50633178897	3794.15390182499	5538.51746435239	8107.31578976649	0	0.99682597499867	0.996070046812926	0.99705149248967	0.997980069755227	0.998620619311562	NA	699	37249	699	503	254	112	32	0	0	0	0	0	0	0	37113	37309	37558	37700	37780	37812	136	136	136	136	136	136
H7_MYOPIA	40_50	UKBB	C3_CANCER_WIDE_EXALLC	-14.0216341800365	-14.0204265282037	-14.0209715621191	-14.0213652916299	-14.0159127716098	NA	3524.74095746049	2846.50633178897	3794.15390182499	5538.51746435239	8107.31578976649	0	0.99682597499867	0.996070046812926	0.99705149248967	0.997980069755227	0.998620619311562	NA	699	37249	699	503	254	112	32	0	0	0	0	0	0	0	37113	37309	37558	37700	37780	37812	136	136	136	136	136	136
H7_MYOPIA	40_50	UKBB	C3_LYMPHNODES_SECONDARY_NAS	-11.9956605549157	-11.9946124045758	-11.9947106139023	-11.9947895419908	-12.0009782756531	NA	3332.632848637	2846.43052349896	3585.36088804562	5491.66899604389	7516.42723960192	0	0.997128056968553	0.996637793317619	0.997330707603286	0.998257278473448	0.998726071455611	NA	112	38797	112	77	40	16	5	0	0	0	0	0	0	0	38652	38687	38724	38748	38759	38764	145	145	145	145	145	145
H7_MYOPIA	40_50	UKBB	C3_LYMPHNODES_SECONDARY_NAS_EXALLC	-12.017703445277	-12.0196509190243	-12.0195942629448	-12.018291440121	-12.0048473921948	NA	3263.719834267	2805.33857581943	3571.89779316608	5434.68120086073	7495.67917907243	0	0.997062027730987	0.996581423491982	0.997315088184028	0.998235554024756	0.998722133369724	NA	112	35242	112	77	40	16	5	0	0	0	0	0	0	0	35110	35145	35182	35206	35217	35222	132	132	132	132	132	132
H7_MYOPIA	40_50	UKBB	C3_SKIN	-13.0079133259399	-13.0076874633603	-13.0078993940403	-13.007987612687	-13.0067989741143	NA	3601.13285061516	2763.9085286989	3498.94711936757	5372.31437461108	8555.33060669044	0	0.997117909538049	0.99624495724858	0.997033742484988	0.998068083582194	0.998786964459217	NA	254	38409	254	194	110	45	11	0	0	0	0	0	0	0	38269	38329	38413	38478	38512	38523	140	140	140	140	140	140
H7_MYOPIA	40_50	UKBB	C3_SKIN_EXALLC	-13.0118429798253	-13.0121537423989	-13.0107491532455	-13.0103311661432	-13.0068533120514	NA	3480.18900318099	2669.79367868948	3378.46700348999	5185.56747418043	8254.93718255345	0	0.997016850399856	0.996111251759577	0.996927289743187	0.997998149377236	0.998742817429297	NA	254	35646	254	194	110	45	11	0	0	0	0	0	0	0	35512	35572	35656	35721	35755	35766	134	134	134	134	134	134
H7_MYOPIA	40_50	UKBB	C3_UNCERTAIN_SECONDARY	-11.9982326387938	-11.9972131114697	-11.9962843775131	-11.9966853692385	-12.0016477157729	NA	2774.26821514888	2508.53261323731	3320.74560498786	4905.42068904917	7513.01475300023	0	0.996549297330324	0.996184082051585	0.997117626457571	0.998048697328503	0.998725421730327	NA	167	38706	167	101	46	20	5	0	0	0	0	0	0	0	38561	38627	38682	38708	38723	38728	145	145	145	145	145	145
H7_MYOPIA	40_50	UKBB	C3_UNCERTAIN_SECONDARY_EXALLC	-12.0115542661908	-12.0124052171116	-12.0137697812533	-12.0121394493095	-12.0044360089599	NA	2731.89302078543	2480.93879900764	3315.65340396311	4874.20984223213	7516.08272563556	0	0.996491882094684	0.9961367546772	0.997108992019571	0.998033672899303	0.998725646000701	NA	167	35424	167	101	46	20	5	0	0	0	0	0	0	0	35291	35357	35412	35438	35453	35458	133	133	133	133	133	133
H7_MYOPIA	40_50	UKBB	CARDIAC_ARRHYTM	-12.0055305779224	-12.0056848866823	-12.00592235268	-12.0077182496122	-12.0075538922007	NA	2556.68992466026	1971.03738051981	2715.49854001669	4438.44637839159	4835.4034866262	0	0.996253361740378	0.995140076248441	0.996472357199392	0.997841415554472	0.998018648900038	NA	184	34522	184	136	67	24	12	0	0	0	0	0	0	0	34400	34448	34517	34560	34572	34584	122	122	122	122	122	122
H7_MYOPIA	40_50	UKBB	CD2_BENIGN	-14.0240522499679	-14.0230137410626	-14.0230760025693	-14.0241115424747	-14.0167931866388	NA	2997.64415523996	2347.26568827464	2944.00463991867	4705.79453461076	6209.19543879316	0	0.996267224068957	0.995233313527315	0.996199478297018	0.997622164454257	0.998198836952849	NA	1020	35812	1020	779	445	169	59	0	0	0	0	0	0	0	35685	35926	36260	36536	36646	36705	127	127	127	127	127	127
H7_MYOPIA	40_50	UKBB	CD2_BENIGN_COLON	-12.0063995832725	-12.0056890981829	-12.0067258795507	-12.0070948987872	-12.012886244031	NA	3130.11462619356	2550.44695843095	3472.53906096049	5679.76809585096	6191.16269265708	0	0.996939505893194	0.996244141222001	0.99724122264758	0.998313264143467	0.998451843227792	NA	111	38774	111	83	42	15	8	0	0	0	0	0	0	0	38631	38659	38700	38727	38734	38742	143	143	143	143	143	143
H7_MYOPIA	40_50	UKBB	CD2_BENIGN_COLON_EXALLC	-12.0011647342391	-12.0020830304571	-12.0009467944104	-12.000286539853	-11.9943939929702	NA	3079.02501688891	2515.91804072871	3443.24401870936	5565.11726871072	6158.44142161453	0	0.996890080543336	0.996193739115936	0.997219090275401	0.998279490714597	0.99844601335344	NA	111	34828	111	83	42	15	8	0	0	0	0	0	0	0	34699	34727	34768	34795	34802	34810	129	129	129	129	129	129
H7_MYOPIA	40_50	UKBB	CD2_BENIGN_COLORECANI	-12.0099349373614	-12.0077704064499	-12.009910748988	-12.0132611234371	-12.0178721087035	NA	2831.09673817102	2330.11019672422	3187.8992617996	5136.19927561286	6189.7219070328	0	0.996615264751401	0.995888275058824	0.996994102100134	0.99813379771278	0.998450840162345	NA	134	38733	134	99	49	18	8	0	0	0	0	0	0	0	38591	38626	38676	38707	38717	38725	142	142	142	142	142	142
H7_MYOPIA	40_50	UKBB	CD2_BENIGN_COLORECANI_EXALLC	-12.0025896011667	-12.0034856378063	-12.0027481159564	-12.0015557435901	-11.9993998498422	NA	2786.63866868585	2301.50735044596	3157.49590536412	5051.81390273336	6158.92338394851	0	0.996563368107545	0.99583866093458	0.996966968562607	0.998104473519759	0.998445486455142	NA	134	34813	134	99	49	18	8	0	0	0	0	0	0	0	34685	34720	34770	34801	34811	34819	128	128	128	128	128	128
H7_MYOPIA	40_50	UKBB	CD2_BENIGN_EXALLC	-14.0332100425008	-14.0322926638933	-14.0330245158125	-14.0340181866369	-14.0256193184244	NA	2907.21737560062	2287.44075433948	2880.28407259273	4598.85065233495	6100.85155516064	0	0.996148606483986	0.995105412270875	0.996112644092134	0.997565150533423	0.998165696189945	NA	1020	32628	1020	779	445	169	59	0	0	0	0	0	0	0	32514	32755	33089	33365	33475	33534	114	114	114	114	114	114
H7_MYOPIA	40_50	UKBB	CD2_BENIGN_LEIOMYOMA_UTERI	-14.0256028733472	-14.0251517079185	-14.0256564917079	-14.0259094722374	-14.0206862415669	NA	4321.90964455976	3220.11674825575	4207.75861848333	7012.91158840054	9451.41431289423	0	0.997410683409364	0.996524841331925	0.997340428702935	0.998404222124113	0.998816379791358	NA	445	20153	445	345	186	66	21	0	0	0	0	0	0	0	20077	20177	20336	20456	20501	20522	76	76	76	76	76	76
H7_MYOPIA	40_50	UKBB	CD2_BENIGN_LEIOMYOMA_UTERI_EXALLC	-14.0288851341507	-14.0283747123998	-14.0290322650953	-14.0293145451127	-14.0230327409427	NA	4157.02355060753	3120.63718189901	4102.84792396966	6815.65635146427	9261.42194589438	0	0.997307349965475	0.996413237026497	0.997271766674635	0.998357639383162	0.998791896416148	NA	445	17779	445	345	186	66	21	0	0	0	0	0	0	0	17710	17810	17969	18089	18134	18155	69	69	69	69	69	69
H7_MYOPIA	40_50	UKBB	CD2_BENIGN_LIPOMATOUS	-12.0092671609497	-12.0106378158434	-12.0091424212617	-12.0071054895015	-12.0031008112432	NA	3129.53225366403	2405.37486250355	2992.37569968329	4990.62256431476	6671.97879913629	0	0.996938205277723	0.996015979543839	0.996797900876483	0.998080344741774	0.998564581222256	NA	126	38530	126	95	57	20	7	0	0	0	0	0	0	0	38385	38416	38454	38491	38504	38511	145	145	145	145	145	145
H7_MYOPIA	40_50	UKBB	CD2_BENIGN_LIPOMATOUS_EXALLC	-12.0017679954831	-12.0001877916015	-12.0013606122381	-12.003217526383	-12.0036611221534	NA	3088.84318961144	2357.57771154633	2957.19870024335	4947.07249699956	6596.76672242436	0	0.99689980983079	0.995938745444478	0.996761910501744	0.998064072731265	0.99854814775174	NA	126	34489	126	95	57	20	7	0	0	0	0	0	0	0	34358	34389	34427	34464	34477	34484	131	131	131	131	131	131
H7_MYOPIA	40_50	UKBB	CD2_BENIGN_MELANOCYTIC	-12.00334423547	-12.0033460108306	-12.0030825453706	-12.003280053674	-12.002000448053	NA	3241.42475426882	2584.78100081393	3096.85546976423	4962.71048923894	5239.81620612853	0	0.997045354471972	0.99629475377831	0.996907492015734	0.998070162965045	0.99817241633946	NA	116	38519	116	87	53	20	11	0	0	0	0	0	0	0	38375	38404	38438	38471	38480	38491	144	144	144	144	144	144
H7_MYOPIA	40_50	UKBB	CD2_BENIGN_MELANOCYTIC_EXALLC	-12.0139093303052	-12.0108305861507	-12.0145070500169	-12.0169991074808	-12.0246319458575	NA	3193.54508026934	2542.60680724118	3057.38944026878	4916.93191976906	5149.95639845289	0	0.996998417144929	0.996230946672932	0.996864591444381	0.998049969235648	0.998137021225224	NA	116	34571	116	87	53	20	11	0	0	0	0	0	0	0	34441	34470	34504	34537	34546	34557	130	130	130	130	130	130
H7_MYOPIA	40_50	UKBB	CD2_INSITU	-11.9983118065182	-11.9975972002642	-11.9958279284033	-11.9966808087744	-11.9946613546402	NA	2899.95354892208	2239.8515459502	2953.66630176444	3911.50032157242	5183.07022795322	0	0.996698829732328	0.995726211491641	0.996759532523935	0.997552869588499	0.998153537161634	NA	142	38234	142	111	60	31	11	0	0	0	0	0	0	0	38091	38122	38173	38202	38222	38233	143	143	143	143	143	143
H7_MYOPIA	40_50	UKBB	CD2_INSITU_EXALLC	-12.0148685410251	-12.0152359441855	-12.0180761784308	-12.0174126744012	-12.0184317555956	NA	2856.94324359156	2206.41520378115	2915.23854770011	3873.36789016996	5169.69049193946	0	0.996644508121588	0.995655068068655	0.996710728773817	0.99752450763199	0.998145089629638	NA	142	34468	142	111	60	31	11	0	0	0	0	0	0	0	34339	34370	34421	34450	34470	34481	129	129	129	129	129	129
H7_MYOPIA	40_50	UKBB	CD2_NEOPLASM	-15.0511928734512	-15.04839082511	-15.0499843681833	-15.0513943136556	-15.0384295571833	NA	3860.84496977481	3045.13390914302	3881.90331807468	5898.61987760186	8308.42176937534	0	0.996889519239689	0.996057043731976	0.99690664112375	0.997964055599714	0.998555811856489	NA	1635	33720	1635	1228	679	280	85	0	0	0	0	0	0	0	33604	34011	34560	34959	35154	35239	116	116	116	116	116	116
H7_MYOPIA	40_50	UKBB	CHOLELITH_BROAD	-13.0041246872517	-13.0055704562459	-13.0021622656858	-13.0023972448875	-12.9962262349167	NA	2989.32175251305	2218.4463083211	2799.40947492815	4072.99754361915	6162.43296376323	0	0.996529059616771	0.995322454100961	0.996294151562176	0.997452884691671	0.998317307362873	NA	384	37520	384	307	172	75	21	0	0	0	0	0	0	0	37381	37458	37593	37690	37744	37765	139	139	139	139	139	139
H7_MYOPIA	40_50	UKBB	COLITNONINFNAS	-13.012442583718	-13.0114812284945	-13.0124925443824	-13.0116491469183	-13.012333947326	NA	3206.45785725235	2393.01797391985	2875.64896904578	3836.96738124842	5881.55496886809	0	0.996762034930701	0.99566170879406	0.996389534474354	0.997294276172982	0.998234764115646	NA	359	37449	359	291	174	90	25	0	0	0	0	0	0	0	37308	37376	37493	37577	37642	37667	141	141	141	141	141	141
H7_MYOPIA	40_50	UKBB	COPD_ASTHMA_INFECTIONS	-14.5277326482004	-14.5285388747539	1.44164473892131	-14.5326965020368	-14.5285216786488	NA	3399.09883922248	2466.01787812273	1.02075542303797	4191.08811662484	5805.5066484892	0	0.996589855475939	0.99529929206816	0.157852461696634	0.997233322085692	0.998003262808758	NA	1443	30263	1442	1180	727	334	111	0	1	1	1	0	0	0	30150	30412	30865	31258	31481	31592	113	113	113	114	114	114
H7_MYOPIA	40_50	UKBB	COPD_ASTHMA_PNEUMONIA_SEPSIS	-12.0119860363464	-12.0173183112391	-12.0194570547715	-12.0188314184463	-11.9958687544508	NA	2577.99620672974	2008.24878256911	2779.37601499838	4164.29750651818	6201.61057412971	0	0.996282328306418	0.995225504129493	0.996549545916063	0.997697180208863	0.998456640837158	NA	186	29267	186	128	63	26	8	0	0	0	0	0	0	0	29154	29212	29277	29314	29332	29340	113	113	113	113	113	113
H7_MYOPIA	40_50	UKBB	COPD_COMORB	1.16553344305054	-14.1377837707447	1.11911440074382	-14.1369029850359	-14.0976248249358	NA	1.0241414396402	1613.30663451746	1.02219442396621	2805.64663878047	3895.89799286899	0	0.255095822162458	0.993008040271053	0.273597430983062	0.995979690120548	0.997112795903613	NA	2371	28435	2369	1836	1030	510	152	0	2	1	1	0	0	0	28334	28867	29673	30193	30551	30703	101	102	102	103	103	103
H7_MYOPIA	40_50	UKBB	COPD_CVDMETABOCOMORB	-13.5462757648593	1.78220023227725	-13.5471353828887	-13.5456459681205	-13.5381756029132	NA	2593.11872242182	1.02475846978923	2949.36648340054	4450.2590195114	6023.89165482876	0	0.995831924301489	0.0820098335399279	0.996335141048703	0.997571412124957	0.998206824952904	NA	728	25896	727	548	267	112	40	0	1	1	0	0	0	0	25807	25986	26267	26422	26494	26534	89	89	90	90	90	90
H7_MYOPIA	40_50	UKBB	COPD_EXCL	-14.2270372214343	-14.225491043251	1.56835832427106	-14.2232085269053	2.95118272632809	NA	3046.32849348933	2229.78572533859	1.02982930679138	3767.37290036108	1.03292620139746	0	0.996273713716482	0.994909724934815	0.127776127429066	0.996987701554939	0.00427519023803326	NA	1522	22978	1520	1217	726	342	102	0	2	2	2	1	1	0	22902	23205	23696	24080	24320	24422	76	76	76	77	77	78
H7_MYOPIA	40_50	UKBB	COX_ARTHROSIS	-12.0024205572916	-12.0021693064739	-12.0032090216314	-12.005181285783	-12.0081531005353	NA	3237.94378459993	2518.41479420085	3510.48010901815	5972.52909835133	11567.7518432032	0	0.997042405686719	0.996197485276257	0.997271838552134	0.99839619996997	0.999171738953966	NA	108	35043	108	79	37	12	2	0	0	0	0	0	0	0	34918	34947	34989	35014	35024	35026	125	125	125	125	125	125
H7_MYOPIA	40_50	UKBB	C_PSOR_ARTHR_COMORB	-14.0386051663238	-14.0365101729269	-14.034692206399	-14.0353864350289	-14.0304466320337	NA	3922.08046266473	3168.81316170868	4349.38013268218	6452.34594992626	10249.171315069	0	0.997144076337563	0.996465718375143	0.997425369948729	0.998264412758246	0.99890774845026	NA	541	24706	541	398	190	80	21	0	0	0	0	0	0	0	24621	24764	24972	25082	25141	25162	85	85	85	85	85	85
H7_MYOPIA	40_50	UKBB	D3_ANAEMIA	2.89637200406931	2.23643422610385	-13.1222236497203	-13.1223300422059	-13.131733255374	NA	1.05467503048781	1.04397015302331	2774.92496971704	4157.92634057635	5597.60014760294	0	0.00602859138821709	0.0321742046372206	0.9962269319906	0.997481896911075	0.998128198275305	NA	661	19552	659	507	287	125	39	0	2	1	0	0	0	0	19496	19648	19868	20030	20116	20155	56	57	58	58	58	58
H7_MYOPIA	40_50	UKBB	D3_ANAEMIANAS	3.28292072273683	-12.2109786006905	-12.2100264462175	-12.2086071340504	-12.1965079160397	NA	1.02050339891149	1815.38847534002	2307.30660892646	3241.18144125634	4925.42753399295	0	0.0012955572714106	0.994633171928683	0.995777697649453	0.996994603269464	0.99802425366129	NA	289	37887	288	213	118	55	15	0	1	0	0	0	0	0	37745	37820	37915	37978	38018	38033	142	143	143	143	143	143
H7_MYOPIA	40_50	UKBB	D3_ANAEMIA_IRONDEF	-12.1481256859655	2.49814619213149	-12.1485503322898	-12.1466627358655	-12.1481402018978	NA	1957.67052880127	1.01903009883684	1908.87851269772	2845.76427358421	3912.20754017017	0	0.995048840150298	0.0142264550881471	0.994922109894439	0.996594375253006	0.997522422357864	NA	392	37472	391	305	175	74	24	0	1	1	0	0	0	0	37338	37424	37554	37655	37705	37729	134	134	135	135	135	135
H7_MYOPIA	40_50	UKBB	D3_ANAEMIA_IRONDEF_NAS	-12.1481256859655	2.49814619213149	-12.1485503322898	-12.1466627358655	-12.1481402018978	NA	1957.67052880127	1.01903009883684	1908.87851269772	2845.76427358421	3912.20754017017	0	0.995048840150298	0.0142264550881471	0.994922109894439	0.996594375253006	0.997522422357864	NA	392	37472	391	305	175	74	24	0	1	1	0	0	0	0	37338	37424	37554	37655	37705	37729	134	134	135	135	135	135
H7_MYOPIA	40_50	UKBB	D3_APLASTICANDOTHANAEMIA	3.10488104573904	-12.1744116176956	-12.1736135085324	-12.1738970262076	-12.1702631606923	NA	1.02031146570163	1624.88707262163	2034.39090206248	2779.13112092887	3940.51795798584	0	0.00234176453961746	0.994021932756268	0.995225558523974	0.996504902793252	0.99753574282805	NA	352	37925	351	264	149	73	23	0	1	0	0	0	0	0	37783	37870	37985	38061	38111	38134	142	143	143	143	143	143
H7_MYOPIA	40_50	UKBB	D3_BLOODOTHER	-12.0023801562756	-12.0021041705246	-12.0017022438453	-12.0047915938727	-12.0041472168508	NA	3244.37447958312	2594.70242095858	3327.95458724837	5405.30279568975	7498.92871237173	0	0.997048277861866	0.996309303376007	0.997122571262377	0.998227956812755	0.998722761609461	NA	126	38653	126	84	45	16	5	0	0	0	0	0	0	0	38507	38549	38588	38617	38628	38633	146	146	146	146	146	146
H7_MYOPIA	40_50	UKBB	D3_BLOOD_IMMUN	2.34378868621347	1.81136838355717	-13.1621229122542	-13.1663983553739	-13.1663601283956	NA	1.0220031230764	1.01956314903441	2239.14033618379	3352.75379966935	4764.93432327122	0	0.0218291110423499	0.0756320581974405	0.995309899066723	0.996866683450237	0.997795306002656	NA	807	36080	805	614	350	147	45	0	2	1	0	0	0	0	35952	36143	36407	36610	36712	36757	128	129	130	130	130	130
H7_MYOPIA	40_50	UKBB	D3_NUTRIANAEMIA	-12.1524321400039	2.4278152917788	-12.152447603715	-12.1510299145562	-12.1520578850717	NA	1893.66676673344	1.01890520278885	1863.734700828	2825.70968445614	3767.29257609697	0	0.994879684431339	0.0171829929965114	0.994797445362597	0.99656897191505	0.99742628894403	NA	420	37538	419	327	184	76	26	0	1	1	0	0	0	0	37404	37496	37639	37747	37797	37823	134	134	135	135	135	135
H7_MYOPIA	40_50	UKBB	D3_OTHERANAEMIA	3.15549438791581	-12.1815577707238	-12.1809418524353	-12.1808765455524	-12.1749624221346	NA	1.02043070759278	1657.95083770495	2068.35529164737	2857.85567258277	4118.97940730258	0	0.00198601191419733	0.994137709513075	0.995301131628733	0.996599232074871	0.997641600154042	NA	333	37898	332	252	144	69	21	0	1	0	0	0	0	0	37756	37836	37944	38019	38067	38088	142	143	143	143	143	143
H7_MYOPIA	40_50	UKBB	DIABETES_FG	-12.5932936625846	1.97714852155776	-12.5899973891722	-12.5829500559691	-12.5657127976349	NA	1873.84177377045	1.01792222330663	1881.2179542651	2849.13031651815	3974.22003040214	0	0.994637797552584	0.0520962543107045	0.994660220243042	0.996476219819151	0.997477247999596	NA	650	37118	649	488	262	107	33	0	1	1	0	0	0	0	36989	37150	37376	37531	37605	37638	129	129	130	130	130	130
H7_MYOPIA	40_50	UKBB	DM_COMORB	-13.0154705633577	-13.0143769959704	-13.0135030467288	-13.0129409836779	-13.0197395633625	NA	2873.13308179462	2303.94808508817	3351.42515234538	5170.10430340315	7861.40463633995	0	0.996385545952846	0.995492990784454	0.996901841276856	0.997991759328334	0.99867857655026	NA	358	37847	358	264	117	47	15	0	0	0	0	0	0	0	37710	37804	37951	38021	38053	38068	137	137	137	137	137	137
H7_MYOPIA	40_50	UKBB	DM_COMORB_EXMORE	-13.029204407335	-13.0254263622467	-13.0205602303279	-13.0194199312672	-13.0456766967353	NA	2976.90750595258	2364.44776978695	3422.19886004375	5220.37912504932	7842.48648545472	0	0.996507863336326	0.995604582956191	0.996964267904722	0.998010109393143	0.998672750123265	NA	358	34928	358	264	117	47	15	0	0	0	0	0	0	0	34811	34905	35052	35122	35154	35169	117	117	117	117	117	117
H7_MYOPIA	40_50	UKBB	DM_IBD	-13.1822289357421	2.40502950439386	-13.1822709113041	-13.1755856561229	-13.1662899884888	NA	3033.97698859279	1.02889177021413	3291.50286523247	5015.10988606963	6680.06934253074	0	0.996533307967778	0.0194134537550569	0.996804528888465	0.997903817758676	0.998427385680521	NA	349	19984	348	255	127	52	18	0	1	1	0	0	0	0	19910	20003	20131	20206	20240	20258	74	74	75	75	75	75
H7_MYOPIA	40_50	UKBB	DM_OTHER_WIDE	-13.0150364808933	-13.0130322341899	-13.0097204406138	-13.0059685312358	-13.0089389463189	NA	3112.24541754442	2337.16750218276	2884.85865888519	4537.38161561507	6588.80415310819	0	0.996663352337069	0.995557509740941	0.99640182722152	0.997712943684687	0.998424657259078	NA	374	36242	374	285	162	62	18	0	0	0	0	0	0	0	36120	36209	36332	36432	36476	36494	122	122	122	122	122	122
H7_MYOPIA	40_50	UKBB	E4_DIABETES	-12.1681111443462	2.56534236994227	-12.1680620006612	-12.1645634731473	-12.1615886862101	NA	1973.18188440719	1.01803495504221	2154.64191275745	3248.8676465177	4411.22689722811	0	0.995079679902793	0.0117389460617122	0.99549407391471	0.997012529976073	0.997800264692539	NA	362	38109	361	266	133	55	18	0	1	1	0	0	0	0	37971	38066	38199	38277	38314	38332	138	138	139	139	139	139
H7_MYOPIA	40_50	UKBB	E4_DM2	-12.1666169971199	2.63200269377003	-12.1669270271738	-12.1627116018192	-12.1611231028464	NA	2042.28074890907	1.01794720721393	2191.44076479048	3260.01952433863	4542.93374983854	0	0.995246736549745	0.00972101144612048	0.995570150236389	0.997023202708186	0.997864120123394	NA	341	38067	340	250	128	54	17	0	1	1	0	0	0	0	37929	38019	38141	38215	38252	38269	138	138	139	139	139	139
H7_MYOPIA	40_50	UKBB	E4_DM2NOCOMP	-12.1621754785359	2.73624076506953	-12.1623495847736	-12.1595716816532	-12.1599917407329	NA	2169.69463829729	1.01836951336431	2322.49503061289	3643.2289258967	4960.45695854377	0	0.9955274991005	0.00721219919009838	0.995821688970196	0.997337000584984	0.998044079399696	NA	303	38082	302	224	113	44	14	0	1	1	0	0	0	0	37945	38023	38134	38203	38233	38247	137	137	138	138	138	138
H7_MYOPIA	40_50	UKBB	E4_DM2_STRICT	-12.1651330542615	2.7955699025341	-12.1651520388986	-12.1619863698235	-12.1597294003788	NA	2243.61548602245	1.01851879345765	2409.48383656499	3832.41738455706	5133.86614049029	0	0.995673802242536	0.00605587413968591	0.995971607857702	0.997467957194663	0.998110186160825	NA	283	38270	282	211	105	40	13	0	1	1	0	0	0	0	38132	38203	38309	38374	38401	38414	138	138	139	139	139	139
H7_MYOPIA	40_50	UKBB	E4_ENDONUTRMET	-14.0616261139603	1.06439213872991	-14.06104493517	-14.0613107579293	-14.0469105873556	NA	2518.44336600554	1.01722632262674	2510.80485428879	3679.28654429851	5356.55550024784	0	0.995545067150265	0.295391584857045	0.995531698928849	0.996950692664924	0.997907647883354	NA	1452	34440	1451	1113	591	255	74	0	1	1	0	0	0	0	34315	34653	35175	35511	35692	35766	125	125	126	126	126	126
H7_MYOPIA	40_50	UKBB	E4_HYPERCHOL	-13.0149330271478	-13.0144757468384	-13.0146582092753	-13.0158320375281	-13.0092888807076	NA	2947.01143357847	2283.82825259005	3022.43105797545	4665.77587577038	7959.63381374618	0	0.996476301296961	0.995453251332226	0.996564301199971	0.997774192709721	0.998695931701566	NA	354	36828	354	266	139	54	12	0	0	0	0	0	0	0	36689	36777	36904	36989	37031	37043	139	139	139	139	139	139
H7_MYOPIA	40_50	UKBB	E4_HYTHYNAS	-13.0113000744749	-13.0110954806301	-13.0114987919156	-13.0111042536229	-13.008688080487	NA	3434.40354164739	2620.7103613281	3333.17586520322	5367.94917472666	6737.89468376911	0	0.996977207108754	0.996038742125382	0.996885358573245	0.998066049304885	0.998459544796316	NA	271	37814	271	212	118	45	17	0	0	0	0	0	0	0	37672	37731	37825	37898	37926	37943	142	142	142	142	142	142
H7_MYOPIA	40_50	UKBB	E4_HYTHY_AI_STRICT	-12.9947460714747	-12.9941743485169	-12.9931236311268	-12.9956978667688	-12.9970443057057	NA	3580.9156169351	2717.92488991114	3444.46228302812	5628.61089412467	6907.11355746619	0	0.997104571675309	0.996185394366467	0.996990244832385	0.998157794584287	0.998498629741407	NA	261	35001	261	206	114	43	17	0	0	0	0	0	0	0	34869	34924	35016	35087	35113	35130	132	132	132	132	132	132
H7_MYOPIA	40_50	UKBB	E4_LIPOPROT	-13.0182932590994	-13.0179706898113	-13.0188161165326	-13.0202021464541	-13.0121606063695	NA	2858.03764264388	2210.55624261481	2899.84880081883	4454.39670481354	7620.22868291004	0	0.996365667433372	0.995301283183871	0.996417924450979	0.997667786646234	0.998637547843107	NA	381	36988	381	286	152	60	13	0	0	0	0	0	0	0	36848	36943	37077	37169	37216	37229	140	140	140	140	140	140
H7_MYOPIA	40_50	UKBB	E4_METABOLIA	-13.020753700125	-13.0204043249596	-13.0204317288553	-13.0225743997707	-13.0108152265454	NA	2356.92793689645	1825.57423218238	2398.50615579308	3693.15718304383	5716.81833450677	0	0.995592141219139	0.994309356844173	0.995668658009677	0.997186556377492	0.99818410888303	NA	599	37822	599	438	230	90	24	0	0	0	0	0	0	0	37682	37843	38051	38191	38257	38281	140	140	140	140	140	140
H7_MYOPIA	40_50	UKBB	E4_NUTRIDEF	-14.0268639592522	-14.0259475740063	-14.0265135923434	-14.0248885497871	-14.0231549971603	NA	3348.07824031132	2594.3836951421	3479.80630810785	5401.7661546663	8327.3591136685	0	0.996657250922379	0.995686438931143	0.99678387032483	0.997928412828667	0.998656374316874	NA	767	37429	767	581	298	115	31	0	0	0	0	0	0	0	37295	37481	37764	37947	38031	38062	134	134	134	134	134	134
H7_MYOPIA	40_50	UKBB	E4_OBESITY	-14.0224577601928	-14.0214702668797	-14.0219084234468	-14.01941035425	-14.0193588401297	NA	3628.02045427879	2821.01353647997	3777.85161228957	5822.63051237412	8459.58588221962	0	0.996916148947826	0.996034237894478	0.997038571202664	0.998078899177683	0.998677733755934	NA	653	37585	653	492	254	100	30	0	0	0	0	0	0	0	37451	37612	37850	38004	38074	38104	134	134	134	134	134	134
H7_MYOPIA	40_50	UKBB	E4_OBESITYNAS	-13.019660812291	-13.0207997821739	-13.0221121930944	-13.0133991867712	-13.0241723807514	NA	2674.00984364189	2140.77160896071	2859.78505047929	4604.28475764445	7002.43776040271	0	0.9961151432076	0.995147062388076	0.996366822618245	0.997744888290549	0.998515976803531	NA	441	37553	441	317	163	60	16	0	0	0	0	0	0	0	37420	37544	37698	37801	37845	37861	133	133	133	133	133	133
H7_MYOPIA	40_50	UKBB	E4_OBESITY_HYPER	-14.0225586775949	-14.0215949989624	-14.0220384924657	-14.019708825378	-14.0194146583175	NA	3624.65423471231	2816.00750762139	3771.3682471388	5790.08998447172	8459.92637941106	0	0.996913262772443	0.996027152659037	0.997033452711457	0.998068061408656	0.998677781710384	NA	655	37586	655	494	255	101	30	0	0	0	0	0	0	0	37452	37613	37852	38006	38077	38107	134	134	134	134	134	134
H7_MYOPIA	40_50	UKBB	E4_PCOS_CONCORTIUM	-14.018204896653	-14.0181190506237	-14.0186408897647	-14.0181814239028	-14.0129465730075	NA	5151.28381474575	3866.38833743543	4729.44672850471	6257.86655280726	9150.05708463086	0	0.997828716907375	0.997107166874788	0.997634979017091	0.998212668633952	0.998778072175063	NA	303	20280	303	240	146	74	21	0	0	0	0	0	0	0	20203	20266	20360	20432	20485	20506	77	77	77	77	77	77
H7_MYOPIA	40_50	UKBB	E4_PCOS_CONSORTIUM_EXCLUSIONS	-13.0108814860893	-13.0105770255765	-13.0108319903923	-13.0112224375033	-13.008266388681	NA	2613.84529819657	2003.44590198634	2552.01704432658	4067.30879260656	5489.354430523	0	0.996028403594532	0.994818494694786	0.995932199191169	0.997447590944505	0.998109233912372	NA	507	37437	507	391	214	82	26	0	0	0	0	0	0	0	37297	37413	37590	37722	37778	37804	140	140	140	140	140	140
H7_MYOPIA	40_50	UKBB	E4_THYROID	-13.0127602613361	-13.0123544219005	-13.0128390941898	-13.0125532019468	-13.0097509041048	NA	3199.19573749951	2416.61777521005	2990.70568782524	4583.72797296125	6159.9768200874	0	0.99675460561706	0.99570378624619	0.99652834089065	0.997734922008445	0.998314884621704	NA	321	37938	321	255	147	61	20	0	0	0	0	0	0	0	37796	37862	37970	38056	38097	38117	142	142	142	142	142	142
H7_MYOPIA	40_50	UKBB	E4_THYROID_CTRL_EXCLUSION	-14.0162262376174	-14.0133150956146	-14.0143411754722	-14.0176730955108	-14.0078791034924	NA	3569.81604099307	2722.94558397744	3443.73849266309	4840.76898899969	6833.68593361675	0	0.99686726104266	0.995893800276005	0.996753006764586	0.997689526326151	0.998364475226425	NA	722	35581	722	564	314	145	45	0	0	0	0	0	0	0	35447	35605	35855	36024	36124	36169	134	134	134	134	134	134
H7_MYOPIA	40_50	UKBB	E4_VIT_DEF	-12.0226442306977	-12.0273456464714	-12.0301828400225	-12.0448276186228	-12.059531079999	NA	3080.09044462706	2363.31256288496	3163.83475905915	4990.84772872574	12299.2566564305	0	0.99688559215222	0.995939431742858	0.996966126630307	0.998074400745593	0.999217667182151	NA	123	35593	123	96	46	17	2	0	0	0	0	0	0	0	35467	35494	35544	35573	35588	35590	126	126	126	126	126	126
H7_MYOPIA	40_50	UKBB	F5_ADO	2.66203938210057	-13.1510481921974	2.51045876195056	-13.1550108593128	-13.1588775022318	NA	1.02167355956646	2033.58440479667	1.01880245907893	3378.41662831744	4927.52619065689	0	0.00917222093488076	0.994840172284844	0.0137347392703062	0.996893173728159	0.997869264959519	NA	570	34805	568	451	261	132	38	0	2	1	1	0	0	0	34668	34785	34975	35104	35198	35236	137	138	138	139	139	139
H7_MYOPIA	40_50	UKBB	F5_ALCOHOL	-13.011831676128	-13.0131032317648	-13.0128261698053	-13.0146933292894	-13.0091034355811	NA	3857.6357706258	2959.99348356308	3714.32748341758	4959.7071426234	6332.7819229931	0	0.997308735056055	0.996492248794441	0.99720468593568	0.997906285460995	0.998360948536198	NA	224	36536	224	166	98	48	19	0	0	0	0	0	0	0	36395	36453	36521	36571	36600	36619	141	141	141	141	141	141
H7_MYOPIA	40_50	UKBB	F5_ALLANXIOUS	3.09039379480068	-12.1729563899926	-12.1715382564047	-12.1733473068549	-12.1634781224471	NA	1.02022368548659	1611.36052297294	2169.64306460303	3186.11169012721	5616.88909309615	0	0.00245256238720703	0.99397247143496	0.995523949687442	0.996951487210013	0.998272167448305	NA	356	38023	355	256	130	55	11	0	1	0	0	0	0	0	37883	37982	38108	38183	38227	38238	140	141	141	141	141	141
H7_MYOPIA	40_50	UKBB	F5_ANXIETY	3.34229173541651	-12.2402262489745	-12.2372992636562	-12.2353139282881	-12.2018945637922	NA	1.02061755400717	1927.46465279526	2590.72523173934	3951.51367573759	6795.05903917852	0	0.00105746569093451	0.994933125290445	0.996231203633309	0.99752946509067	0.998567238636682	NA	273	37908	272	192	98	39	8	0	1	0	0	0	0	0	37770	37850	37944	38003	38034	38042	138	139	139	139	139	139
H7_MYOPIA	40_50	UKBB	F5_DEPRESSIO	-13.1690851246706	-13.1689866651275	2.52599160101688	-13.1690609970047	-13.1678922350673	NA	2756.63260245003	2057.23992276189	1.01888135996926	3411.74747869388	5010.56523271831	0	0.996188331471879	0.994892545460171	0.013168435732365	0.996920239723505	0.997903141595634	NA	562	34742	561	449	259	133	38	0	1	1	1	0	0	0	34605	34717	34907	35033	35128	35166	137	137	137	138	138	138
H7_MYOPIA	40_50	UKBB	F5_MOOD	2.6369311295883	-13.1531354274719	2.47435276624439	-13.1571116723879	-13.1607710950417	NA	1.02173651601384	2007.17291222076	1.01870644999998	3304.56729445559	4808.09257142837	0	0.00985623005770371	0.994771447687093	0.0151440253571597	0.996823236570186	0.997816023132571	NA	584	34751	582	463	270	138	40	0	2	1	1	0	0	0	34614	34733	34926	35058	35156	35196	137	138	138	139	139	139
H7_MYOPIA	40_50	UKBB	F5_NEUROTIC	2.9014243887503	-13.1580790449828	-13.1575496546428	-13.1608925835402	-13.1539412967227	NA	1.02001429519327	2408.15491214487	3135.69151346604	4498.04113068588	7707.89452428342	0	0.00444820446573528	0.995640406757974	0.996652038354031	0.997665459761095	0.998638367254898	NA	434	38112	433	315	169	74	17	0	1	0	0	0	0	0	37972	38090	38236	38331	38388	38405	140	141	141	141	141	141
H7_MYOPIA	40_50	UKBB	F5_PSYCH	2.47485282057649	-14.1837551826395	1.72862938472269	-14.187428657589	-14.1825692592603	NA	0.738392825529518	2220.28304812449	1.019818584422	3995.29987705379	5817.03590825355	0	0.000803242357645987	0.994902937123194	0.0900685599958131	0.997166694155281	0.998054672171219	NA	1338	33190	1335	1031	565	265	77	0	3	1	1	0	0	0	33063	33367	33833	34133	34321	34398	127	129	129	130	130	130
H7_MYOPIA	40_50	UKBB	F5_PSYCH_INCLAVO	2.47485282057649	-14.1837551826395	1.72862938472269	-14.187428657589	-14.1825692592603	NA	0.738392825529518	2220.28304812449	1.019818584422	3995.29987705379	5817.03590825355	0	0.000803242357645987	0.994902937123194	0.0900685599958131	0.997166694155281	0.998054672171219	NA	1338	33190	1335	1031	565	265	77	0	3	1	1	0	0	0	33063	33367	33833	34133	34321	34398	127	129	129	130	130	130
H7_MYOPIA	40_50	UKBB	F5_SUBSNOALCO	-14.0223901219349	-14.0220122488642	-14.0219749326308	-14.0213424565637	-14.0138840562961	NA	3575.68429638906	2763.79190089808	3855.3846759631	6057.5518191661	12436.4542608638	0	0.996871026919793	0.995951974862922	0.997098112487835	0.998153147837302	0.999100912597389	NA	656	37585	656	498	235	90	14	0	0	0	0	0	0	0	37444	37602	37865	38010	38086	38100	141	141	141	141	141	141
H7_MYOPIA	40_50	UKBB	F5_SUBSTANCE	-14.0292204847011	-14.0296947372172	-14.0291638094011	-14.0314630649904	-14.0208321215847	NA	3332.15657836751	2560.03888379543	3423.88235500033	5108.5759083419	8496.93464142912	0	0.996640714476846	0.995627402043709	0.996730722401591	0.997808494212612	0.998683407502262	NA	793	37781	793	598	308	128	30	0	0	0	0	0	0	0	37638	37833	38123	38303	38401	38431	143	143	143	143	143	143
H7_MYOPIA	40_50	UKBB	F5_TOBAC	-13.0219504886567	-13.0216890208433	-13.0217145187298	-13.0207205346021	-13.0137276814567	NA	2177.86531560526	1686.58223820594	2349.67731441782	3761.17078491738	7543.05342701629	0	0.995229295740575	0.993839789624216	0.995578213347563	0.997237825207149	0.998623442436819	NA	649	37591	649	491	232	86	14	0	0	0	0	0	0	0	37450	37608	37867	38013	38085	38099	141	141	141	141	141	141
H7_MYOPIA	40_50	UKBB	FALLS	-13.0092951812015	-13.0110317851732	-13.009233074021	-13.0069788147253	-12.9975081451439	NA	3131.66494671938	2397.99083684734	3072.61455894042	4763.78561308715	7296.64885160394	0	0.996685505603285	0.995670854831584	0.996621823204061	0.997821468989769	0.998578730345324	NA	338	38028	338	260	144	57	16	0	0	0	0	0	0	0	37889	37967	38083	38170	38211	38227	139	139	139	139	139	139
H7_MYOPIA	40_50	UKBB	FG_CVD	2.43051236535761	1.20195375611509	-13.1702565642707	-13.1696227079	-13.1797018754768	NA	0.738471221133036	1.01949665424075	1755.88621041493	2651.82254961952	3636.66648984607	0	0.000997341254326424	0.238410986821989	0.994015417525002	0.996037519388976	0.99710837998145	NA	1277	31152	1274	961	501	204	70	0	3	1	0	0	0	0	31046	31359	31819	32116	32250	32320	106	108	109	109	109	109
H7_MYOPIA	40_50	UKBB	FG_DISVEINLYMPH	-13.0081688967808	-13.0074370029362	-12.9985897909147	-13.0049545082531	-13.010770141495	NA	3463.06758008634	2603.21211682331	3386.73556306573	5201.88911997665	7939.34572731651	0	0.997002948259013	0.996013236913289	0.996937656203151	0.998005255135668	0.998692450444901	NA	292	27892	292	228	121	49	13	0	0	0	0	0	0	0	27800	27864	27971	28043	28079	28092	92	92	92	92	92	92
H7_MYOPIA	40_50	UKBB	FG_HYPERTENSION	2.90083336059075	1.71771482471983	-13.1823231771063	-13.1773494990649	-13.1960274787381	NA	0.73946072601487	1.01969248764181	2367.89370855746	3599.97011544285	4863.72887400875	0	8.74880571229721e-05	0.0920769692466644	0.995558112355002	0.997079425689177	0.997835221916263	NA	739	29915	736	536	268	107	37	0	3	1	0	0	0	0	29808	30008	30276	30437	30507	30544	107	109	110	110	110	110
H7_MYOPIA	40_50	UKBB	FG_OTH	-11.9937509167872	-11.9988415409293	-11.9998694967251	-12.0102514188649	-11.9738925993962	NA	3359.04346101257	2714.79716748155	3723.23060344011	5905.72896669987	7363.70875524061	0	0.997151091237807	0.996473526877757	0.997428444529245	0.998377374304319	0.998702585864659	NA	109	27888	109	71	35	13	5	0	0	0	0	0	0	0	27795	27833	27869	27891	27899	27904	93	93	93	93	93	93
H7_MYOPIA	40_50	UKBB	FG_OTHHEART	-13.0208461786787	-13.019603303637	-13.0191333884816	-13.0194327861868	-13.0055231224217	NA	3595.28695594937	2797.13299236085	3710.28396489295	6026.24177799327	7454.92100831202	0	0.997110353206648	0.996286160514539	0.997200283237808	0.998276206512768	0.9986080468419	NA	274	28558	274	191	99	36	14	0	0	0	0	0	0	0	28466	28549	28641	28704	28726	28740	92	92	92	92	92	92
H7_MYOPIA	40_50	UKBB	FIBRO_COMORB	-14.2039152023458	-14.2029730790931	2.12912730906839	-14.2032784248684	-14.189625040847	NA	3866.31306098139	2858.23423554436	1.02805391674984	4800.03906158341	6702.54160000972	0	0.997068768366317	0.996035214273374	0.0383562829304397	0.997639069206459	0.998310838639697	NA	800	23821	799	650	389	190	58	0	1	1	1	0	0	0	23740	23889	24150	24349	24481	24539	81	81	81	82	82	82
H7_MYOPIA	40_50	UKBB	G6_CARPTU	-11.9983032424583	-11.9986810623696	-11.9957535475524	-11.9963414419093	-11.9985976726874	NA	2606.77948749132	1950.98502125437	2647.98280335815	3538.96420581922	5400.6265313572	0	0.996327565428053	0.995092990507294	0.9963854773522	0.997295344983697	0.99822733753149	NA	176	36394	176	142	72	36	10	0	0	0	0	0	0	0	36256	36290	36360	36396	36422	36432	138	138	138	138	138	138
H7_MYOPIA	40_50	UKBB	G6_EPIPAROX	-14.0234589357458	-14.0225742391535	-14.0214529718697	-14.0212798854401	-14.0163908828346	NA	3899.05226260961	2926.18249285183	3570.78596698712	4984.58354490601	7706.6654401281	0	0.997130308470609	0.996176467908825	0.996866944084687	0.997755610295413	0.99854885932119	NA	615	35376	615	482	284	131	36	0	0	0	0	0	0	0	35248	35381	35579	35732	35827	35863	128	128	128	128	128	128
H7_MYOPIA	40_50	UKBB	G6_HEADACHE	-12.0087549765669	-12.0089637863904	-12.0085796682829	-12.010101230189	-12.005972836187	NA	2937.0949428864	2163.8066229465	2437.84620226844	3620.56470301106	5927.91991010588	0	0.996737737907485	0.995571823514191	0.996069718607534	0.997353270123006	0.998384024420089	NA	146	34419	146	115	77	32	8	0	0	0	0	0	0	0	34293	34324	34362	34407	34431	34439	126	126	126	126	126	126
H7_MYOPIA	40_50	UKBB	G6_MIGRAINE	-13.0135563469999	-13.0130888797064	-13.0117825871037	-13.0099184735991	-13.0073562746872	NA	3991.60093234752	2997.95531654839	3602.4173207249	5235.27781765932	8365.92328050733	0	0.997398713580803	0.996536669494841	0.997118080184394	0.998017220333866	0.99875944779566	NA	207	34675	207	160	97	42	11	0	0	0	0	0	0	0	34547	34594	34657	34712	34743	34754	128	128	128	128	128	128
H7_MYOPIA	40_50	UKBB	G6_NERPLEX	-13.1726646458564	-13.1702117344385	2.4159908896776	-13.1679402990657	-13.1688738307334	NA	2376.27925070907	1846.0690986393	1.01868863932562	3777.48086052028	6139.70428356024	0	0.995577029966547	0.994307786488525	0.0177080111620287	0.99721865566714	0.998288641835004	NA	664	37138	663	498	262	102	26	0	1	1	1	0	0	0	37000	37165	37401	37561	37637	37663	138	138	138	139	139	139
H7_MYOPIA	40_50	UKBB	G6_NEURO	-14.5428668816576	-14.5415624084988	1.65120032974239	-14.5406725817543	-14.5301512178487	NA	3396.12329628171	2545.21674487092	1.01862445547801	4770.44749184061	7480.89491434256	0	0.996583312065033	0.995441478593686	0.105015514880111	0.997567993314742	0.998450268829305	NA	1293	32970	1292	999	540	233	62	0	1	1	1	0	0	0	32850	33143	33602	33909	34080	34142	120	120	120	121	121	121
H7_MYOPIA	40_50	UKBB	G6_OTHNEU	-11.9998879959146	-12.0033431611055	-11.9988481433596	-11.9986923091025	-12.0028974694681	NA	2941.66402164698	2229.22213631353	2839.48583637872	4091.69080130701	5655.93098077195	0	0.996745209942859	0.99570377677893	0.99662838001652	0.99766024411736	0.998306747479798	NA	147	38558	147	112	61	27	9	0	0	0	0	0	0	0	38414	38449	38500	38534	38552	38561	144	144	144	144	144	144
H7_MYOPIA	40_50	UKBB	G6_ROOTPLEXOTHUNS	-11.5909741787591	-11.5880050559195	3.94305972784127	-11.5916206878915	-11.5668344004393	NA	2142.5349889491	1699.01210536058	1.01955602042995	3610.47913293942	5558.9104812187	0	0.995683517759232	0.994558120797369	0.000109989187634144	0.997438356807445	0.998339784035562	NA	165	36376	164	120	56	22	6	0	1	1	1	0	0	0	36239	36283	36347	36381	36397	36403	137	137	137	138	138	138
H7_MYOPIA	40_50	UKBB	G6_SLEEPAPNO	-11.9966789006697	-11.9991389831891	-11.9985989862009	-11.9973254180328	-11.9999365110491	NA	2712.08343009928	2226.66841452644	2848.21646707949	4651.73815866263	7437.56215540313	0	0.9964706345113	0.995700356039385	0.996638784770428	0.997942173488031	0.998712674970811	NA	145	34740	145	104	56	20	5	0	0	0	0	0	0	0	34614	34655	34703	34739	34754	34759	126	126	126	126	126	126
H7_MYOPIA	40_50	UKBB	G6_SLEEPAPNO_INCLAVO	-12.003532330447	-12.003717838571	-12.0036683991733	-12.0036576545816	-12.0030550950384	NA	2757.48672463503	2266.45337887565	2937.87821328013	4775.83342377459	7585.56932678892	0	0.996526763741559	0.995774218676031	0.996739989085471	0.997994586037251	0.998737464792207	NA	145	38731	145	104	56	20	5	0	0	0	0	0	0	0	38587	38628	38676	38712	38727	38732	144	144	144	144	144	144
H7_MYOPIA	40_50	UKBB	G6_SLEEPDISOTH	-13.0077204136688	-13.0077975068504	-13.0071828268347	-13.0093556673682	-13.0084553492735	NA	3284.23592588426	2492.88537120939	3207.57615520888	4356.2374293901	6226.73009091381	0	0.99683986400826	0.995836682334624	0.996764472171086	0.997617221565073	0.998333115779621	NA	297	34845	297	238	129	62	20	0	0	0	0	0	0	0	34719	34778	34887	34954	34996	35016	126	126	126	126	126	126
H7_MYOPIA	40_50	UKBB	GOUT	-12.0318587178086	-12.0316167847037	-12.0301671394414	-12.0346910073006	-12.0341681559959	NA	2773.59403123717	2144.17403584838	2842.55231406103	3801.308950236	5512.00859186972	0	0.996538785384115	0.995522849015157	0.99662322627347	0.997473954831443	0.998258009002412	NA	155	37044	155	125	64	33	10	0	0	0	0	0	0	0	36914	36944	37005	37036	37059	37069	130	130	130	130	130	130
H7_MYOPIA	40_50	UKBB	GOUT_COMORB	2.71618624778561	1.59102303034976	-13.163358827316	-13.1621960870461	-13.172492335094	NA	0.744631486793339	1.02434872278369	2156.90775753984	3283.1328540203	4578.83367793645	0	0.000264606662131481	0.12037429021682	0.995130632942674	0.996801261057847	0.997704630806974	NA	875	25155	872	636	325	132	45	0	3	1	0	0	0	0	25064	25300	25611	25804	25891	25936	91	93	94	94	94	94
H7_MYOPIA	40_50	UKBB	H7_CHOROIDRETINA	5.72605541210324	3.93034298514881	-10.7168216022323	-10.723750601006	6.07465928470624	NA	0.550770283646577	1.02336819433236	2026.56696814823	3358.72971111924	1.02584745385979	0	2.57344120041507e-25	0.000122736357457424	0.995780674027306	0.997452518887422	3.18822446355266e-09	NA	128	38527	122	88	43	15	5	0	6	2	1	1	1	0	38415	38449	38494	38522	38532	38537	112	116	117	117	117	118
H7_MYOPIA	40_50	UKBB	H7_CONJUNCTIVA	-13.0104465040047	-13.0103322422681	-13.0105701105535	-13.0109005993722	-13.0066895875736	NA	3616.08121965851	2612.94990391899	3010.08393787628	3567.06310139703	4800.04394288041	0	0.99712926470198	0.996027210350233	0.996551291954269	0.997089714031914	0.997837973103427	NA	291	37333	291	245	160	96	35	0	0	0	0	0	0	0	37194	37240	37325	37389	37450	37485	139	139	139	139	139	139
H7_MYOPIA	40_50	UKBB	H7_CONJUNCTIVITIS	-13.0100293514659	-13.0094658204043	-13.0087988409975	-13.0083931679501	-13.0058192149731	NA	4263.03392414982	2958.7087145679	3312.03096209542	4059.53765757215	5460.81718291498	0	0.997565000507506	0.996491706525908	0.996866124386836	0.99744326098623	0.998099710685372	NA	217	37240	217	190	130	74	27	0	0	0	0	0	0	0	37102	37129	37189	37245	37292	37319	138	138	138	138	138	138
H7_MYOPIA	40_50	UKBB	H7_CONJUNCTIVITISACUNONATOPIC	-13.0100293514659	-13.0094658204043	-13.0087988409975	-13.0083931679501	-13.0058192149731	NA	4263.03392414982	2958.7087145679	3312.03096209542	4059.53765757215	5460.81718291498	0	0.997565000507506	0.996491706525908	0.996866124386836	0.99744326098623	0.998099710685372	NA	217	37240	217	190	130	74	27	0	0	0	0	0	0	0	37102	37129	37189	37245	37292	37319	138	138	138	138	138	138
H7_MYOPIA	40_50	UKBB	H7_EYELIDDIS	-11.9971582875177	-11.9989001093001	-12.0059100423525	-12.0029299449042	-11.991470821737	NA	3230.82115721683	2657.24463511555	3248.94028433119	4365.16738834607	5592.75526828079	0	0.997037185004492	0.996397130891727	0.997051559086601	0.997806054254725	0.998289250710934	NA	118	37475	118	87	53	27	10	0	0	0	0	0	0	0	37343	37374	37408	37434	37451	37461	132	132	132	132	132	132
H7_MYOPIA	40_50	UKBB	H7_GLAUCOMA	-11.528894418577	-11.528593426623	4.33765354791921	-11.5258667430601	-11.5321939618818	NA	2838.82384083613	2173.76949403042	1.02207926552634	4779.94853955197	14134.9581808997	0	0.99675967862403	0.995768436530588	2.19619067809928e-05	0.99807606669061	0.999349035322509	NA	106	38724	105	79	43	13	1	0	1	1	1	0	0	0	38589	38615	38651	38681	38693	38694	135	135	135	136	136	136
H7_MYOPIA	40_50	UKBB	H7_LACRIMALSYSTEM	-11.9996499578418	-11.9983322927383	-11.9960752477907	-12.00292373679	-12.019638337669	NA	3190.84802678565	2411.23769008309	2903.17110335795	4051.85046133032	6809.70163717062	0	0.996999445668162	0.996029738327118	0.996703103037115	0.997636404991112	0.998591674145608	NA	127	37461	127	102	60	30	7	0	0	0	0	0	0	0	37330	37355	37397	37427	37450	37457	131	131	131	131	131	131
H7_MYOPIA	40_50	UKBB	H7_LIDLACRIMALORBIT	-13.0080085797764	-13.009300868205	-13.0107678526257	-13.0087054436591	-13.0076889174847	NA	3166.59969428087	2447.66439684777	2950.4990053856	3930.16418622114	5069.75889698424	0	0.996722395937397	0.99575927506539	0.996481592730238	0.997359034944822	0.997952837012026	NA	349	37747	349	278	168	88	34	0	0	0	0	0	0	0	37611	37682	37792	37872	37926	37960	136	136	136	136	136	136
H7_MYOPIA	40_50	UKBB	H7_VISUALDISTBLIND	4.02188656578009	-11.5714967560138	-11.5676945981716	-11.5650904838825	-11.5543618739169	NA	1.02135865760598	1869.57124527845	2081.6450301449	2975.28663585807	4632.37106101003	0	8.22386492427246e-05	0.99506161657007	0.995566180934747	0.996898589939768	0.998009866379754	NA	152	38534	151	119	77	36	10	0	1	0	0	0	0	0	38395	38427	38469	38510	38536	38546	139	140	140	140	140	140
H7_MYOPIA	40_50	UKBB	H7_VISUDISTURB	4.29400868976994	-11.5327428066224	-11.5343152605581	-11.5357537811901	-11.5393287080778	NA	1.02209627463969	2074.06670579289	2300.76035724057	3157.92717802384	4863.97861599334	0	2.65529359474734e-05	0.9955634261975	0.996000012131958	0.99708537314188	0.998107096204895	NA	118	38458	117	95	62	31	9	0	1	0	0	0	0	0	38320	38342	38375	38406	38428	38437	138	139	139	139	139	139
H7_MYOPIA	40_50	UKBB	H8_EAR_MASTOID	-14.032144143181	-14.0322163381342	-14.0313646009784	-14.0313159592242	-14.0238869461991	NA	3178.33314127021	2434.43488280001	3024.75071026149	4131.34637555559	5787.43812667133	0	0.996477400480787	0.995400975046667	0.996298746540644	0.997290145189716	0.99806660016371	NA	951	35283	951	758	450	221	73	0	0	0	0	0	0	0	35160	35353	35661	35890	36038	36111	123	123	123	123	123	123
H7_MYOPIA	40_50	UKBB	H8_EXTERNAL	-14.0209344931967	-14.0208700441028	-14.0209272490369	-14.0211229597944	-14.0155604017453	NA	3855.17575633956	2830.81606165139	3553.7242594179	4807.82591241107	6520.33760505266	0	0.997098170562099	0.996048139563168	0.996852020151269	0.997673122554584	0.998284936866556	NA	636	36846	636	519	301	148	50	0	0	0	0	0	0	0	36713	36830	37048	37201	37299	37349	133	133	133	133	133	133
H7_MYOPIA	40_50	UKBB	H8_EXTOTITIS	-13.0109208978214	-13.010487950369	-13.0105843871543	-13.0103295386593	-13.0076402431052	NA	3343.33760223689	2457.24259927813	2943.73602706665	3776.5473264193	5532.21316368311	0	0.99689496307635	0.995775419584611	0.996473559274024	0.997251266927405	0.998123972187522	NA	317	36606	317	256	160	86	25	0	0	0	0	0	0	0	36473	36534	36630	36704	36765	36790	133	133	133	133	133	133
H7_MYOPIA	40_50	UKBB	H8_INNER	-12.0058461560708	-12.0055980255879	-12.0056992665648	-12.006080494557	-12.0042765951155	NA	2634.86928239451	2015.57301486175	2678.8288329803	4022.47944496239	4644.1122854787	0	0.996364432116595	0.995247493097547	0.996424135091656	0.997618520574187	0.997937600190448	NA	170	38492	170	134	73	29	14	0	0	0	0	0	0	0	38352	38388	38449	38493	38508	38522	140	140	140	140	140	140
H7_MYOPIA	40_50	UKBB	H8_MIDDLEMASTOID	-13.0041765888898	-13.0041735909608	-13.010373576785	-13.0157262608493	-13.0168670828666	NA	3526.93756204417	2665.75148235803	3188.24289359381	4386.14439878821	6901.54693705208	0	0.997058125346895	0.996107743632369	0.99674405378043	0.997632309644767	0.998495127076217	NA	284	37615	284	231	142	68	18	0	0	0	0	0	0	0	37477	37530	37619	37693	37743	37761	138	138	138	138	138	138
H7_MYOPIA	40_50	UKBB	H8_OTHEREAR	-12.0038870167549	-12.0035465829574	-12.0034525936357	-12.0038071680141	-12.0033624426464	NA	2944.76188460366	2588.33406877808	3306.31049214826	4706.98189029705	7598.81763066623	0	0.996747550406194	0.996299778193699	0.997103312443033	0.997965226497164	0.99873963370971	NA	125	38576	125	82	44	22	5	0	0	0	0	0	0	0	38437	38480	38518	38540	38557	38562	139	139	139	139	139	139
H7_MYOPIA	40_50	UKBB	HDINJ	3.84440245451742	-11.6160081712743	-11.6118009270363	-11.6163658140835	-11.5923276063607	NA	1.01957410852033	1799.00518856796	2259.90620759915	3070.17478859128	3815.01460855148	0	0.000162857882436706	0.994848169846309	0.995900344941309	0.996981117539017	0.997575546639643	NA	167	38390	166	129	73	36	14	0	1	0	0	0	0	0	38248	38285	38341	38378	38400	38414	142	143	143	143	143	143
H7_MYOPIA	40_50	UKBB	HYPOTHYROIDISM	-13.0289554920095	-13.028568916352	-13.0297035865589	-13.0272311793937	-13.0189802551051	NA	4060.85488283079	2832.27577737646	3694.22873779371	5805.25432455428	7066.02941390855	0	0.997440050212321	0.996329715697333	0.997185832684806	0.998209515496961	0.998529918734088	NA	272	19130	272	213	119	45	17	0	0	0	0	0	0	0	19066	19125	19219	19293	19321	19338	64	64	64	64	64	64
H7_MYOPIA	40_50	UKBB	HYPOT_THYRO_INCL	-13.0047265766252	-13.0042037227455	-13.0040905095253	-13.0047065268956	-13.0039941016209	NA	3459.0809877945	2634.67303649462	3346.78506798672	5410.9702372779	6793.01104553208	0	0.997000288184727	0.99606182205427	0.996899789880094	0.998082368944725	0.998472594889695	NA	272	38437	272	213	119	45	17	0	0	0	0	0	0	0	38293	38352	38446	38520	38548	38565	144	144	144	144	144	144
H7_MYOPIA	40_50	UKBB	I9_ANGINA	-12.0067777857978	-12.0065815170816	-12.005943591762	-12.0065570507625	-12.0087178894621	NA	3100.42099638727	2462.31189036978	3655.58794204904	5852.35461321286	6126.78060156869	0	0.996910097471978	0.996109417293935	0.997379535122549	0.99836307940784	0.998436117581623	NA	116	37637	116	88	39	15	8	0	0	0	0	0	0	0	37499	37527	37576	37600	37607	37615	138	138	138	138	138	138
H7_MYOPIA	40_50	UKBB	I9_CORATHER	-12.0102216705506	-12.0096483373602	-12.0092038107884	-12.0081555953029	-12.0122080964248	NA	2251.64334158623	1859.88863749131	2925.41752078559	4179.05227703068	7098.15722181642	0	0.995744119494636	0.994847946158279	0.996724593557144	0.997707348907446	0.998649740981068	NA	208	38153	208	153	59	27	7	0	0	0	0	0	0	0	38013	38068	38162	38194	38214	38221	140	140	140	140	140	140
H7_MYOPIA	40_50	UKBB	I9_CVD	1.47981890886842	0.944349850820329	-14.1818456555964	-14.1754228696929	2.90793653371972	NA	1.02504264363126	1.02223078734576	2498.44273136326	3660.25123935491	1.02362053248471	0	0.148833033320038	0.355583807574643	0.99547101288884	0.996909959989679	0.00449956554461501	NA	1803	29521	1800	1375	739	316	102	0	3	2	1	1	1	0	29423	29848	30484	30907	31121	31223	98	99	100	100	100	101
H7_MYOPIA	40_50	UKBB	I9_CVD_HARD	-12.0061778275895	-12.0056705270181	-12.0043230259419	-12.0053598550648	-12.0066942187724	NA	2872.8645104979	2480.63824242337	3674.56176703648	5158.5884682262	6991.41219344796	0	0.996665517638296	0.996138452759356	0.997393417888813	0.998143119442944	0.998629754480302	NA	130	38412	130	88	37	18	7	0	0	0	0	0	0	0	38268	38310	38361	38380	38391	38398	144	144	144	144	144	144
H7_MYOPIA	40_50	UKBB	I9_DISVEINLYMPH	-13.0107037382417	-13.0099399667473	-13.0086713362187	-13.0108279526465	-13.0088870594844	NA	3075.87194762953	2329.52933903609	3033.20481992604	4510.95433758135	6816.17750552287	0	0.9966250192277	0.995544002772597	0.996578079353955	0.997698685560459	0.998477213390009	NA	352	37233	352	272	144	61	17	0	0	0	0	0	0	0	37091	37171	37299	37382	37426	37443	142	142	142	142	142	142
H7_MYOPIA	40_50	UKBB	I9_DOAAC	-12.0001146481804	-11.9977467561608	-11.9963961100977	-11.9966440093742	-11.9816901225016	NA	2488.29755833616	2034.5076835337	2681.56604832527	4226.45735081013	7108.60987423638	0	0.996152120529364	0.995294802032578	0.99643055321343	0.997735237010875	0.998655151822426	NA	181	38394	181	129	69	26	6	0	0	0	0	0	0	0	38251	38303	38363	38406	38426	38432	143	143	143	143	143	143
H7_MYOPIA	40_50	UKBB	I9_HYPERTENSION	3.01980487086931	1.84097980824737	-13.1811263104204	-13.1799668948443	-13.1846630972388	NA	0.739438161904161	1.01965552634377	2518.74942161684	3829.69240972491	5043.5538003742	0	4.42826493164358e-05	0.0709977396534054	0.99582452740907	0.997254068939913	0.997914203444783	NA	739	33551	736	536	268	107	37	0	3	1	0	0	0	0	33432	33632	33900	34061	34131	34168	119	121	122	122	122	122
H7_MYOPIA	40_50	UKBB	I9_HYPOTE	-11.9982276116947	-12.0005504317766	-12.0000964363804	-12.0040438248851	-11.9916019117832	NA	3268.85459204836	2733.99926499614	3716.94792005439	5966.10285092725	7590.28921644298	0	0.99707139647749	0.996497795999128	0.99742404918021	0.998394624596314	0.998739453824264	NA	109	38710	109	71	35	13	5	0	0	0	0	0	0	0	38566	38604	38640	38662	38670	38675	144	144	144	144	144	144
H7_MYOPIA	40_50	UKBB	I9_HYPTENS	3.02520982493707	1.84515020695951	-13.181919625709	-13.1807423940582	-13.1851412650758	NA	0.739486081821259	1.01963891585244	2519.73211349745	3831.06013550813	5044.73116114089	0	4.29586609491397e-05	0.0703560706699853	0.995825904619052	0.997254887750005	0.997914614608023	NA	736	33551	733	534	268	107	37	0	3	1	0	0	0	0	33432	33631	33897	34058	34128	34165	119	121	122	122	122	122
H7_MYOPIA	40_50	UKBB	I9_HYPTENSESS	3.02681978801053	1.84404223304706	-13.1821697766095	-13.1809012545166	-13.1852927087025	NA	0.739568587788312	1.01960422176748	2525.06026964368	3831.31600852043	5045.29937872814	0	4.26410476811933e-05	0.0705152975177828	0.995834633298185	0.997255037997547	0.997914825520351	NA	735	33547	732	534	267	107	37	0	3	1	0	0	0	0	33428	33626	33893	34053	34123	34160	119	121	122	122	122	122
H7_MYOPIA	40_50	UKBB	I9_IHD	-12.0066084204297	-12.0064040201271	-12.0068866631168	-12.0062654756883	-12.0058230247348	NA	2118.42560213818	1702.77182424538	2695.26354795297	4040.16264378885	6066.02855326799	0	0.995477851009759	0.994374087659932	0.996445587737629	0.997628907397866	0.998420835890718	NA	235	38289	235	176	68	29	9	0	0	0	0	0	0	0	38148	38207	38315	38354	38374	38383	141	141	141	141	141	141
H7_MYOPIA	40_50	UKBB	I9_ISCHHEART	-12.0066337659369	-12.0064478518612	-12.0069445018317	-12.0062922820752	-12.0058403341421	NA	2113.52648995836	1702.96773029072	2673.07324422529	4040.03852263516	6065.80078070882	0	0.995467359303259	0.994374714307261	0.996416064002084	0.997628829257475	0.998420774315886	NA	236	38286	236	176	69	29	9	0	0	0	0	0	0	0	38145	38205	38312	38352	38372	38381	141	141	141	141	141	141
H7_MYOPIA	40_50	UKBB	I9_K_CARDIAC	2.64138917650521	1.44485414974308	-13.1609999800394	-13.1608741970039	-13.1698305362598	NA	0.738823771386692	1.01965106255066	2026.02886762102	3075.82812186999	4133.48937327519	0	0.000350057270170929	0.15648046325476	0.994817011245617	0.996586016555368	0.997457841129891	NA	1059	32499	1056	782	391	158	56	0	3	1	0	0	0	0	32390	32664	33055	33288	33390	33446	109	111	112	112	112	112
H7_MYOPIA	40_50	UKBB	I9_OTH	-12.0005171260193	-12.0013973578772	-12.0003328357637	-12.0039346128637	-11.9949476447849	NA	3114.1633443714	2657.36865859511	3556.76231805331	5969.43735145304	7593.52928546036	0	0.996925336734126	0.996396549241741	0.997307983702033	0.998395535947921	0.998739640133921	NA	121	38743	121	76	38	13	5	0	0	0	0	0	0	0	38598	38643	38681	38706	38714	38719	145	145	145	145	145	145
H7_MYOPIA	40_50	UKBB	I9_OTHHEART	-13.0114692972292	-13.0110955104664	-13.0110751263489	-13.0106489303625	-13.0069172108531	NA	2974.06473210877	2396.04573679038	3298.54606976426	5318.27942799958	6986.27637042144	0	0.996509283326818	0.995667319263657	0.99685276214952	0.998048055636551	0.998514514473734	NA	358	38095	358	249	120	45	16	0	0	0	0	0	0	0	37956	38065	38194	38269	38298	38314	139	139	139	139	139	139
H7_MYOPIA	40_50	UKBB	I9_OTHPER	-11.9945370492408	-11.9931238768478	-11.9904837789279	-11.9900636057816	-11.9787977683282	NA	3161.93331038278	2565.83556998839	3373.6336110005	5390.46448691112	8683.12858426679	0	0.996973297020058	0.996270574137656	0.99716418472042	0.998225258923658	0.998899279830772	NA	112	38132	112	81	43	16	4	0	0	0	0	0	0	0	37989	38020	38058	38085	38097	38101	143	143	143	143	143	143
H7_MYOPIA	40_50	UKBB	I9_PHLETHROM	-12.0031293538261	-12.0013435660419	-11.9938829141107	-11.9935714493394	-11.9960259730347	NA	3317.65872859951	2585.65435101243	3374.7098656522	5610.62242662281	9730.55797325035	0	0.997113298418299	0.99629662319169	0.997164285453875	0.998294399894949	0.999016352246534	NA	107	36862	107	79	41	14	3	0	0	0	0	0	0	0	36722	36750	36788	36815	36826	36829	140	140	140	140	140	140
H7_MYOPIA	40_50	UKBB	I9_VARICVE	-12.001097091673	-12.0014836927324	-12.0014219474721	-12.0018798179863	-12.005952100874	NA	2546.44013530346	1931.42602351261	2462.30271208082	3563.53568995671	5373.99729528339	0	0.99623967023529	0.995042141502338	0.996111074678862	0.997312754147403	0.998217461728384	NA	182	36884	182	144	79	35	10	0	0	0	0	0	0	0	36744	36782	36847	36891	36916	36926	140	140	140	140	140	140
H7_MYOPIA	40_50	UKBB	I9_VTE	-12.0035831789652	-12.0027465086186	-11.9983831329778	-11.9961332750656	-11.9941206354161	NA	2799.11419933239	2204.73914006218	2948.98860673203	4560.64379550546	7564.6856971647	0	0.996578401717123	0.995656284842664	0.996753701176724	0.997901279090966	0.998734921707416	NA	152	38237	152	110	56	22	5	0	0	0	0	0	0	0	38093	38135	38189	38223	38240	38245	144	144	144	144	144	144
H7_MYOPIA	40_50	UKBB	IBD_COMORB	1.62047218738221	-15.6136687843499	-15.6156507582782	-15.6190353999414	-15.6067742396005	NA	0.747119404944449	2829.69709745229	3525.54637752648	4841.62645833504	7326.51998390577	0	0.0300857124308229	0.99559746445777	0.996465953196102	0.997426037367433	0.998300367047434	NA	3104	23603	3102	2487	1420	684	209	0	2	0	0	0	0	0	23523	24138	25205	25941	26416	26625	80	82	82	82	82	82
H7_MYOPIA	40_50	UKBB	ILD_COMORB	1.25772569463936	-14.5078277000571	1.2352732333874	-14.5107243265557	-14.513608961962	NA	1.02420639980082	2030.00642689265	1.02211083094507	3608.87280141926	5071.99180595377	0	0.219446881595022	0.994297814508043	0.226835328499291	0.996791837134093	0.997716840020318	NA	2224	29334	2222	1717	947	464	145	0	2	1	1	0	0	0	29231	29736	30506	30989	31308	31453	103	104	104	105	105	105
H7_MYOPIA	40_50	UKBB	ILD_CVDMETABOCOMORB	-13.5465367533024	1.75486381956249	-13.5444292853981	-13.5407996826881	-13.5329702574749	NA	2570.04771700382	1.02468964562047	2928.8272319924	4408.0600964617	6056.32190757325	0	0.995794427314333	0.0867896868590406	0.996310177543409	0.99754904021723	0.998217112760951	NA	777	27000	776	584	281	119	41	0	1	1	0	0	0	0	26908	27100	27403	27565	27643	27684	92	92	93	93	93	93
H7_MYOPIA	40_50	UKBB	ILD_DIFF_DG	-14.2270372214343	-14.225491043251	1.56835832427106	-14.2232085269053	2.95118272632809	NA	3046.32849348933	2229.78572533859	1.02982930679138	3767.37290036108	1.03292620139746	0	0.996273713716482	0.994909724934815	0.127776127429066	0.996987701554939	0.00427519023803326	NA	1522	22978	1520	1217	726	342	102	0	2	2	2	1	1	0	22902	23205	23696	24080	24320	24422	76	76	76	77	77	78
H7_MYOPIA	40_50	UKBB	ILD_SYST_AUTO_DISEASES	-13.0072043679559	-13.0063576513517	-13.0075965107267	-13.0055255790736	-13.0037477574251	NA	3517.79117744151	2659.99746372105	3239.79866923608	4399.82296376898	7317.95744002111	0	0.997049789662711	0.996098668982858	0.996796550154676	0.997641520343244	0.998582188514625	NA	275	37036	275	215	127	61	14	0	0	0	0	0	0	0	36894	36954	37042	37108	37155	37169	142	142	142	142	142	142
H7_MYOPIA	40_50	UKBB	J10_ACUTELOWERNAS	-14.0263959475287	-14.0260770165589	-14.0265053553116	-14.0270906427881	-14.0336924317319	NA	3327.91111222019	2524.53373230252	3078.65285057676	4448.04907828049	6742.91356043885	0	0.996637106203201	0.995567049636905	0.996364808281393	0.997483845094881	0.99833940353257	NA	829	36134	829	653	383	172	51	0	0	0	0	0	0	0	36001	36177	36447	36658	36779	36830	133	133	133	133	133	133
H7_MYOPIA	40_50	UKBB	J10_ACUTEUPPERINFEC	-14.031929438317	-14.0315911030973	-14.0301760852782	-14.0343602387306	-14.0212947943006	NA	3343.17240116402	2453.84766828812	2907.79977123426	4039.32513657788	5945.06382692023	0	0.996651136811999	0.995437561574108	0.996150210355353	0.997227809981301	0.998118209561229	NA	872	32083	872	709	437	203	63	0	0	0	0	0	0	0	31962	32125	32397	32631	32771	32834	121	121	121	121	121	121
H7_MYOPIA	40_50	UKBB	J10_ASTHMA	-13.0834946523443	-13.0827738848399	-13.0822253361414	-13.0655415570143	4.51793741880082	NA	3640.30688669152	2926.45232264273	3661.54570811443	5660.62433656513	1.04566684025501	0	0.997132358277686	0.996433050200589	0.997149268576437	0.998158368404147	1.55585780529308e-05	NA	296	20195	295	233	130	55	25	0	1	1	1	1	1	0	20126	20188	20291	20366	20396	20421	69	69	69	69	69	70
H7_MYOPIA	40_50	UKBB	J10_ASTHMA_EXMORE	-13.0594666955066	-13.047539030163	-13.0433695446353	-13.0233608552351	4.63192621352284	NA	3650.25429487937	2963.60571707868	3711.23473513801	5716.21457199525	1.04997268755265	0	0.997145425009327	0.99648725326105	0.997195789946405	0.998182165935922	1.02669735314659e-05	NA	296	20111	295	233	130	55	25	0	1	1	1	1	1	0	20043	20105	20208	20283	20313	20338	68	68	68	68	68	69
H7_MYOPIA	40_50	UKBB	J10_ASTHMA_INCLAVO	-12.5424074788457	-12.5387446204565	-12.5360541379381	-12.5296787809256	4.32093323929812	NA	2766.69434955005	2060.01014920827	2688.29950482794	3853.82590386457	1.02259894430191	0	0.996382918479267	0.995143514718231	0.996279325357338	0.997405897441168	2.38471505866504e-05	NA	296	33535	295	233	130	55	25	0	1	1	1	1	1	0	33417	33479	33582	33657	33687	33712	118	118	118	118	118	119
H7_MYOPIA	40_50	UKBB	J10_ASTHMA_MAIN	-13.0834946523443	-13.0827738848399	-13.0822253361414	-13.0655415570143	4.51793741880082	NA	3640.30688669152	2926.45232264273	3661.54570811443	5660.62433656513	1.04566684025501	0	0.997132358277686	0.996433050200589	0.997149268576437	0.998158368404147	1.55585780529308e-05	NA	296	20195	295	233	130	55	25	0	1	1	1	1	1	0	20126	20188	20291	20366	20396	20421	69	69	69	69	69	70
H7_MYOPIA	40_50	UKBB	J10_ASTHMA_MAIN_EXMORE	-13.0594666955066	-13.047539030163	-13.0433695446353	-13.0233608552351	4.63192621352284	NA	3650.25429487937	2963.60571707868	3711.23473513801	5716.21457199525	1.04997268755265	0	0.997145425009327	0.99648725326105	0.997195789946405	0.998182165935922	1.02669735314659e-05	NA	296	20111	295	233	130	55	25	0	1	1	1	1	1	0	20043	20105	20208	20283	20313	20338	68	68	68	68	68	69
H7_MYOPIA	40_50	UKBB	J10_ASTHMA_OTHER_THAN_NONALLERGIC	-13.2875565468978	-13.3144077711541	-13.3309915661757	-13.3440241459725	3.52283143363417	NA	2445.5537303028	1874.80204982884	2352.02126067953	3337.14285039405	1.02014309329917	0	0.995664832906936	0.994333657198576	0.995477704398789	0.996809557471827	0.000553830553307096	NA	773	37124	772	612	353	157	56	0	1	1	1	1	1	0	36993	37153	37412	37608	37709	37765	131	131	131	131	131	132
H7_MYOPIA	40_50	UKBB	J10_CHRONSINUSITIS	-11.99946777199	-12.003743619678	-11.9997484709859	-12.0038528873842	-11.9926831659876	NA	3337.74670255632	2674.28648697154	3566.6718931979	5736.20537303374	7902.63827514677	0	0.997131547027801	0.99641864490128	0.997315593846952	0.998330310496965	0.998789167271129	NA	124	32115	124	90	48	17	5	0	0	0	0	0	0	0	32002	32036	32078	32109	32121	32126	113	113	113	113	113	113
H7_MYOPIA	40_50	UKBB	J10_COPD	-12.0051468274563	-12.0047692178339	-12.0040020479378	-12.003155317957	-12.0025351052892	NA	3401.73450084555	2564.85753354628	3526.67880705399	5089.15847315826	11738.9579705972	0	0.997184171363736	0.996265529403687	0.997284190046288	0.998118132205895	0.999184200522192	NA	105	32499	105	82	38	17	2	0	0	0	0	0	0	0	32382	32405	32449	32470	32485	32487	117	117	117	117	117	117
H7_MYOPIA	40_50	UKBB	J10_INFLUPNEU	-12.0093584295203	-12.0118717365369	-12.0115119355618	-12.0105872744974	-11.9967348770436	NA	2627.75141752716	2005.42456281676	2764.74491356124	4129.31303711993	5627.84719045101	0	0.996353517971367	0.995220947286741	0.996533579018649	0.997679263220257	0.998299171607675	NA	195	38096	195	135	68	28	9	0	0	0	0	0	0	0	37955	38015	38082	38122	38141	38150	141	141	141	141	141	141
H7_MYOPIA	40_50	UKBB	J10_LOWCHRON	-13.5503162643941	-13.5470002018346	-13.5433361565415	-13.5336117606458	4.24000092250459	NA	3962.3041271355	2989.91311296255	3944.37499228693	5678.43316485167	1.02285524948906	0	0.997271393936266	0.996384876444543	0.99726040307797	0.998098375143394	3.39428391630483e-05	NA	379	32974	378	297	161	68	27	0	1	1	1	1	1	0	32857	32938	33074	33167	33208	33235	117	117	117	117	117	118
H7_MYOPIA	40_50	UKBB	J10_LOWERINF	-14.0272803295328	-14.0267570744914	-14.0271694119501	-14.0269227287771	-14.0336779144026	NA	3314.33691684884	2518.04208099756	3052.44758812225	4455.59943955767	6749.90803238229	0	0.996623120318533	0.995555405879919	0.996333426802236	0.997488138970787	0.998341126009636	NA	837	36146	837	656	389	171	51	0	0	0	0	0	0	0	36013	36194	36461	36679	36799	36850	133	133	133	133	133	133
H7_MYOPIA	40_50	UKBB	J10_PHARYNGITIS	-13.0024813951985	-13.0042025597119	-13.0068653910418	-13.0107904414493	-13.0045891309183	NA	3410.96124571255	2564.64408890719	3001.98244537124	4207.86155244191	5793.68366491834	0	0.996958495484229	0.995954289317833	0.996542969588168	0.997532929221615	0.998209057868149	NA	288	31620	288	238	151	71	25	0	0	0	0	0	0	0	31500	31550	31637	31717	31763	31788	120	120	120	120	120	120
H7_MYOPIA	40_50	UKBB	J10_PLEURA	-13.0098335992432	-13.0110350241309	-13.0111286153476	-13.0107806266668	-13.0143018789963	NA	3179.32418029912	2448.65921110001	3238.66826719246	4607.82263775774	6091.94264200713	0	0.996735055688003	0.995760432865211	0.996794561881948	0.997747073182371	0.99829546940103	NA	345	38193	345	252	132	59	21	0	0	0	0	0	0	0	38054	38147	38267	38340	38378	38399	139	139	139	139	139	139
H7_MYOPIA	40_50	UKBB	J10_PNEUMONAS	-12.0063686266985	-12.0094610954144	-12.0116184831421	-12.0114655081913	-12.0025019009729	NA	2816.52628521812	2164.32716675048	3001.9817604217	4559.39873686406	6360.43225162789	0	0.996598765225211	0.99557270519563	0.99680748914213	0.997898022886557	0.998494346784112	NA	167	37884	167	115	57	23	7	0	0	0	0	0	0	0	37743	37795	37853	37887	37903	37910	141	141	141	141	141	141
H7_MYOPIA	40_50	UKBB	J10_PNEUMONIA	-12.0088209100459	-12.0117869020195	-12.0125901511254	-12.0126755110798	-11.9990328022717	NA	2697.27435839337	2063.29676182546	2868.26911321202	4286.36309974637	5943.32112757696	0	0.996447665357792	0.995355023398424	0.996658391587683	0.997763904840892	0.998389143660898	NA	185	38114	185	127	63	26	8	0	0	0	0	0	0	0	37973	38031	38095	38132	38150	38158	141	141	141	141	141	141
H7_MYOPIA	40_50	UKBB	J10_PNEUMOPROBBAC	-12.0088930507623	-12.0118281139597	-12.0126781387548	-12.0127872798711	-11.9990622195688	NA	2693.74247563565	2061.68505943147	2864.43649406141	4274.18737293392	5944.03187907658	0	0.996442986400573	0.995351376324874	0.99665389602957	0.997757514107857	0.998389332328366	NA	185	38119	185	127	63	26	8	0	0	0	0	0	0	0	37978	38036	38100	38137	38155	38163	141	141	141	141	141	141
H7_MYOPIA	40_50	UKBB	J10_RESPDISOTH	-13.0080840460601	-13.0088543786081	-13.008183854371	-13.0085802254297	-13.0127969756939	NA	3478.84570212886	2641.47106230873	3480.86743464464	5111.53308263394	6427.02315535915	0	0.997016560626996	0.996070552408189	0.99701827056093	0.997969428359756	0.998384523837092	NA	285	38444	285	215	114	48	19	0	0	0	0	0	0	0	38305	38375	38476	38542	38571	38590	139	139	139	139	139	139
H7_MYOPIA	40_50	UKBB	J10_RESPIRATORY	-14.226987445936	-14.2252911164006	1.58209090946785	-14.2227858188323	2.95455943336069	NA	3064.53919804354	2237.72454758303	1.02979887693547	3781.23033375826	1.03292047812767	0	0.996295869583944	0.994927854851183	0.124462225991946	0.996998830154359	0.0042311510914089	NA	1511	23053	1509	1210	720	341	102	0	2	2	2	1	1	0	22977	23276	23766	24145	24384	24486	76	76	76	77	77	78
H7_MYOPIA	40_50	UKBB	J10_RESPOTHER	-13.0080840460601	-13.0088543786081	-13.008183854371	-13.0085802254297	-13.0127969756939	NA	3478.84570212886	2641.47106230873	3480.86743464464	5111.53308263394	6427.02315535915	0	0.997016560626996	0.996070552408189	0.99701827056093	0.997969428359756	0.998384523837092	NA	285	38444	285	215	114	48	19	0	0	0	0	0	0	0	38305	38375	38476	38542	38571	38590	139	139	139	139	139	139
H7_MYOPIA	40_50	UKBB	J10_SEPTDEV	-12.0312934888802	-12.0371776432196	-12.0394534431064	-12.0372537415014	-12.0395950543378	NA	3561.9424401881	2628.93326107411	3304.11866858006	4812.42444130053	6812.1573853933	0	0.997304963449369	0.996346714166963	0.99709269740904	0.998004263959435	0.998589844381488	NA	121	32015	121	94	55	24	7	0	0	0	0	0	0	0	31902	31929	31968	31999	32016	32023	113	113	113	113	113	113
H7_MYOPIA	40_50	UKBB	J10_SINUSITIS	-13.1492542464749	-13.1533297209834	2.8823714387326	-13.1541972312866	-13.15046383124	NA	3702.32467299833	2655.08216676358	1.02080504794102	4093.49888485199	5221.47780884754	0	0.99716622235509	0.99604728022691	0.00474837919253251	0.99743605333414	0.997990503579622	NA	321	31579	320	272	172	88	34	0	1	1	1	0	0	0	31458	31506	31606	31690	31744	31778	121	121	121	122	122	122
H7_MYOPIA	40_50	UKBB	J10_TONSILLITIS	-13.0019714809835	-13.0070584472327	-13.0057648418135	-13.0054893795022	-13.0029491739883	NA	4618.7931958283	3235.60443191874	3444.28083905382	4529.79048412876	6444.21428019114	0	0.997753946071273	0.996792530303752	0.99698715790224	0.997709195389616	0.998390052704688	NA	190	31480	190	160	115	61	19	0	0	0	0	0	0	0	31360	31390	31435	31489	31531	31550	120	120	120	120	120	120
H7_MYOPIA	40_50	UKBB	J10_UPPERDIS	-14.0235277853053	-14.0230686018484	-14.026868907292	-14.0262749703974	-14.0238864910406	NA	4510.78033216191	3290.34032763952	4025.12718296236	5542.82011460015	7556.48895196637	0	0.99751946726293	0.996599514048152	0.997219516557719	0.997980930993798	0.998519228154564	NA	574	32699	574	459	279	132	41	0	0	0	0	0	0	0	32584	32699	32879	33026	33117	33158	115	115	115	115	115	115
H7_MYOPIA	40_50	UKBB	J10_UPPERINFEC	-13.5321217394039	-13.5320372643804	1.64763284115688	-13.5352239532359	-13.525128356208	NA	2404.6688071676	1717.32269767712	1.01996539520605	2784.07034771526	3918.07144084409	0	0.995509978758055	0.993712951040663	0.10622818653872	0.996120965949858	0.99724571901534	NA	1099	32301	1098	914	581	268	85	0	1	1	1	0	0	0	32179	32363	32696	33009	33192	33277	122	122	122	123	123	123
H7_MYOPIA	40_50	UKBB	J10_VASOALLERRHIN	-13.0099569507089	-13.0072740029956	-13.008999372284	-13.0125256699881	-13.0205947188762	NA	4119.83367172018	2917.66400920172	3478.33058672377	4617.9599685347	6086.19856683073	0	0.997480377276815	0.996442952754406	0.997015908840768	0.997751717282021	0.998293035716831	NA	256	32231	256	215	135	69	23	0	0	0	0	0	0	0	32116	32157	32237	32303	32349	32372	115	115	115	115	115	115
H7_MYOPIA	40_50	UKBB	J10_VOCALLARYNX	-13.02066673832	-13.0282431685476	-13.0364053990972	-13.0307277327742	-13.0378278335249	NA	4329.44984149299	3332.94417387246	4075.52638621454	5667.8730646618	8367.55138131602	0	0.997600394119089	0.996881133597165	0.997447807258981	0.998165624530355	0.99875678357366	NA	221	32218	221	165	101	47	13	0	0	0	0	0	0	0	32105	32161	32225	32279	32313	32326	113	113	113	113	113	113
H7_MYOPIA	40_50	UKBB	JOINTPAIN	-13.0067148088551	-13.0070181505753	-13.004192161093	-13.0082650261408	-12.9885017477466	NA	4091.41232500536	3122.63046820482	4050.02143577903	5143.68601659939	7037.92797636276	0	0.997463506821544	0.996676497888832	0.997438081134454	0.997982170231607	0.998527504236389	NA	185	31651	185	148	82	45	15	0	0	0	0	0	0	0	31531	31568	31634	31671	31701	31716	120	120	120	120	120	120
H7_MYOPIA	40_50	UKBB	K11_APPENDIX	-12.0047407730247	-12.0045249325869	-12.0049751666656	-12.0056810141005	-12.0021279795178	NA	3175.56522274823	2409.63025177701	3029.41771355293	4123.30670079596	7592.49123016334	0	0.99698372609812	0.996025039328836	0.996838151693141	0.997676832046897	0.998738713245367	NA	116	38184	116	96	53	27	6	0	0	0	0	0	0	0	38042	38062	38105	38131	38152	38158	142	142	142	142	142	142
H7_MYOPIA	40_50	UKBB	K11_CARIES	-12.0064603596964	-12.0066056829022	-12.0058152959793	-12.0046435185173	-12.0058916674764	NA	2867.96789966974	2170.90207111402	2614.11601954085	3632.73280361306	5466.05793307267	0	0.996659745958226	0.995587163239435	0.996335579248391	0.997363334215231	0.998247492431458	NA	149	36438	149	118	71	34	9	0	0	0	0	0	0	0	36302	36333	36380	36417	36442	36451	136	136	136	136	136	136
H7_MYOPIA	40_50	UKBB	K11_CARIES_1	-12.0024954360952	-12.0017810950553	-12.0034811052121	-12.0054262513556	-12.0001458063597	NA	2877.95588740646	2200.86621458036	2663.89048541094	3726.81752197959	5599.56662451373	0	0.99667243751701	0.995648991150183	0.996404747157443	0.997429729889298	0.998290095577137	NA	149	38630	149	118	71	34	9	0	0	0	0	0	0	0	38487	38518	38565	38602	38627	38636	143	143	143	143	143	143
H7_MYOPIA	40_50	UKBB	K11_CARIES_INCLAVO	-12.0024954360952	-12.0017810950553	-12.0034811052121	-12.0054262513556	-12.0001458063597	NA	2877.95588740646	2200.86621458036	2663.89048541094	3726.81752197959	5599.56662451373	0	0.99667243751701	0.995648991150183	0.996404747157443	0.997429729889298	0.998290095577137	NA	149	38630	149	118	71	34	9	0	0	0	0	0	0	0	38487	38518	38565	38602	38627	38636	143	143	143	143	143	143
H7_MYOPIA	40_50	UKBB	K11_CHOLELITH	-13.0026441776623	-13.004000864073	-13.0009407214139	-13.0014586662648	-12.995437105696	NA	3152.84144473527	2348.41957640374	2922.28713078519	4220.23638958366	6234.6468692389	0	0.99670945088361	0.99558186339481	0.996450309228909	0.997541927567375	0.998336898410325	NA	347	37458	347	276	158	70	20	0	0	0	0	0	0	0	37319	37390	37508	37596	37646	37666	139	139	139	139	139	139
H7_MYOPIA	40_50	UKBB	K11_CONSTIPATION	-13.0050746369453	-13.0054131800292	-13.0049507229751	-13.0050820343589	-13.0026814062253	NA	3193.92435636505	2661.85870023427	3342.35536131907	4812.69416463623	6418.15261263382	0	0.996751169272068	0.996101679966131	0.9968954757673	0.997843922513307	0.998383548620242	NA	318	38407	318	221	126	56	20	0	0	0	0	0	0	0	38267	38364	38459	38529	38565	38585	140	140	140	140	140	140
H7_MYOPIA	40_50	UKBB	K11_DIAHER	-13.013215557674	-13.0124241001342	-13.0136905120501	-13.009793706778	-13.0102806128174	NA	2725.34657648139	2166.28048930546	2845.46307685172	3871.61120381525	6310.91737474644	0	0.996190207728125	0.995207291990185	0.996350897460158	0.997318869727278	0.998355121123715	NA	403	35762	403	298	157	76	19	0	0	0	0	0	0	0	35629	35734	35875	35956	36013	36032	133	133	133	133	133	133
H7_MYOPIA	40_50	UKBB	K11_DISLIVOTH	-12.0081158806693	-12.0073920504125	-12.0093169197598	-12.010032949219	-12.0095384391964	NA	2522.40048604242	2028.91557680032	2624.17688298048	3934.33903332992	5089.90456208109	0	0.996201612658685	0.995278040684762	0.996348563554809	0.997564367254273	0.998117407449358	NA	188	38489	188	136	73	29	11	0	0	0	0	0	0	0	38345	38397	38460	38504	38522	38533	144	144	144	144	144	144
H7_MYOPIA	40_50	UKBB	K11_DIVERTIC	-13.0098208622195	-13.0092759044477	-13.009355490217	-13.0104531893668	-13.0068707966375	NA	3239.97931607453	2693.37893773001	3672.87867978866	5373.12925785153	7737.19697489702	0	0.99679618099447	0.996146156827053	0.997173894622591	0.998068010448542	0.998658690409645	NA	271	31212	271	190	94	42	13	0	0	0	0	0	0	0	31092	31173	31269	31321	31350	31363	120	120	120	120	120	120
H7_MYOPIA	40_50	UKBB	K11_ENERCOLNONINF	-13.013570754529	-13.0132684608589	-13.0134355956576	-13.0133432518739	-13.0114356248453	NA	2978.36877256051	2249.60453877532	2717.26908256696	3631.82966626112	5546.64690678925	0	0.996513764768441	0.995384509630818	0.996178818019954	0.997141076426678	0.998128308101821	NA	400	37591	400	320	190	96	27	0	0	0	0	0	0	0	37448	37528	37658	37752	37821	37848	143	143	143	143	143	143
H7_MYOPIA	40_50	UKBB	K11_FISSANAL	-12.0055102097713	-12.0056835254755	-12.0056646806519	-12.0047004838155	-12.002036900853	NA	2826.59862012306	2249.08589531512	2755.7618003614	3898.46167507821	5798.48026716768	0	0.996611127461761	0.995740890085718	0.996523972359222	0.997543043683928	0.99834849259423	NA	143	29267	143	105	61	30	9	0	0	0	0	0	0	0	29152	29190	29234	29265	29286	29295	115	115	115	115	115	115
H7_MYOPIA	40_50	UKBB	K11_FISTULA	-12.0050851596309	-12.0043808144434	-12.0040305170944	-12.0051767595432	-12.0072546514831	NA	2843.33458638612	2296.65070780004	2816.02476851679	3890.11546261271	5786.84681553371	0	0.996631193639207	0.995829550193128	0.996598821957273	0.997537674633614	0.998344453113237	NA	150	38453	150	108	62	31	9	0	0	0	0	0	0	0	38310	38352	38398	38429	38451	38460	143	143	143	143	143	143
H7_MYOPIA	40_50	UKBB	K11_FUNCDYSP	-12.9990420414966	-12.998739675422	-13.0010562515985	-13.006368836126	-13.0232208834132	NA	3478.5000220897	2625.97509882798	3132.07884998179	4503.8543702415	6741.08392963549	0	0.997018338150284	0.996050438046404	0.99668804242646	0.997695847687494	0.998458553473074	NA	271	31524	271	218	135	61	18	0	0	0	0	0	0	0	31412	31465	31548	31622	31665	31683	112	112	112	112	112	112
H7_MYOPIA	40_50	UKBB	K11_GALLBILPANC	-13.005861549658	-13.006895046334	-13.0035167735795	-13.0042095430336	-12.9968034329198	NA	2890.69943199165	2165.51671880285	2706.04575899259	3946.22526038869	6179.66664843097	0	0.996410162535402	0.995207638781365	0.996165894347764	0.997370692609766	0.998321925478502	NA	414	37719	414	325	184	80	21	0	0	0	0	0	0	0	37580	37669	37810	37914	37973	37994	139	139	139	139	139	139
H7_MYOPIA	40_50	UKBB	K11_GASTRODUOULC	-12.0030764196193	-12.0025115564664	-12.0016474983731	-12.0024160887311	-12.0210411447485	NA	2813.34192930734	2305.02470248911	3047.23151858392	5080.92851205422	9571.98556638684	0	0.996595849156257	0.995845348045552	0.996857506747464	0.998115200093785	0.998997971680334	NA	130	31520	130	93	49	17	3	0	0	0	0	0	0	0	31407	31444	31488	31520	31534	31537	113	113	113	113	113	113
H7_MYOPIA	40_50	UKBB	K11_GIBLEEDING	-13.0112209974648	-13.0106009413396	-13.0113117041603	-13.0119945381434	-13.0077033777344	NA	3121.95254057811	2441.95126986805	3438.39465654015	4839.51672103445	6508.27707116091	0	0.996674702077293	0.995748928886508	0.99698071309868	0.997854732685745	0.998405317002729	NA	322	37976	322	242	116	51	18	0	0	0	0	0	0	0	37833	37913	38039	38104	38137	38155	143	143	143	143	143	143
H7_MYOPIA	40_50	UKBB	K11_GIDISEASES	-15.6909145635241	-15.7040502114361	-15.7161639962086	-15.7341564079954	2.07004227386393	NA	3891.5243095446	2970.02064680235	3738.06610172545	5161.62578639079	1.02313178185358	0	0.996782879006691	0.995781187301163	0.996645418426729	0.997567816507332	0.0430482959566948	NA	2882	26109	2881	2252	1292	618	193	0	1	1	1	1	1	0	26014	26643	27603	28277	28702	28895	95	95	95	95	95	96
H7_MYOPIA	40_50	UKBB	K11_HERING	-13.0494073966704	-13.046670012852	-13.0444552108261	-13.0441957767629	-13.0467732882427	NA	3677.19770765324	2716.97035079457	3352.30671772627	4431.58117188776	5641.40653206982	0	0.997168523516158	0.996168638143257	0.99689528911638	0.997651459606417	0.998154749239159	NA	246	34865	246	197	117	59	23	0	0	0	0	0	0	0	34735	34784	34864	34922	34958	34981	130	130	130	130	130	130
H7_MYOPIA	40_50	UKBB	K11_HERNIA	-14.0390212850958	-14.0378897797998	-14.0395047227223	-14.0355613905767	-14.035086850725	NA	3293.45455215143	2521.58532256704	3221.53407146273	4415.87401624029	6229.74639736468	0	0.996598864738606	0.995558128624173	0.996522815418734	0.997463981345756	0.998202435714022	NA	808	36452	808	625	348	167	53	0	0	0	0	0	0	0	36317	36500	36777	36958	37072	37125	135	135	135	135	135	135
H7_MYOPIA	40_50	UKBB	K11_IBS	-13.0097766386879	-13.0088320524139	-13.0100456645148	-13.0118400628133	-13.0027899369488	NA	2953.81567472148	2139.05925508949	2587.92105320982	3687.8257513539	5110.09667826268	0	0.996485811065432	0.995147641542741	0.995988876540878	0.997184811470806	0.997969761670698	NA	363	29592	363	305	192	88	30	0	0	0	0	0	0	0	29474	29532	29645	29749	29807	29837	118	118	118	118	118	118
H7_MYOPIA	40_50	UKBB	K11_INTESTOTH	1.64841284363758	-14.2128895261686	-14.2128100337749	-14.2138150750529	3.06024832405478	NA	1.02064804850013	2193.70322670994	2784.62489263571	3938.4417459924	1.02165223440112	0	0.106296639978205	0.994830583443584	0.995927590648084	0.997120445163117	0.00274092877835972	NA	1447	33865	1445	1082	611	283	88	0	2	1	1	1	1	0	33743	34106	34577	34905	35100	35188	122	123	123	123	123	124
H7_MYOPIA	40_50	UKBB	K11_LIVER	-12.0092389586565	-12.0087389678781	-12.0104599113215	-12.0115490140702	-12.0107432844676	NA	2392.48942275882	1907.84286845507	2480.12841590858	3896.01263843623	4715.13486985016	0	0.9959949891426	0.994977823223141	0.996136118188792	0.997540096704882	0.997967571123333	NA	212	38607	212	152	81	30	13	0	0	0	0	0	0	0	38463	38523	38594	38645	38662	38675	144	144	144	144	144	144
H7_MYOPIA	40_50	UKBB	K11_OESITIS	-13.0089856980155	-13.0104961729588	-13.0127312636707	-13.0103268610334	-13.0082507662209	NA	4117.86183225413	3278.47600088346	4325.22354649002	6112.81869165917	8082.43388594092	0	0.997479358949463	0.996833636490072	0.997599513274978	0.998301809423823	0.998715847464386	NA	175	31598	175	134	71	33	12	0	0	0	0	0	0	0	31484	31525	31588	31626	31647	31659	114	114	114	114	114	114
H7_MYOPIA	40_50	UKBB	K11_OESITIS_ADVERSE	-12.0071955988324	-12.0084021555838	-12.0106244260706	-12.007983640154	-12.0065587645145	NA	2624.61572882961	2050.65392705848	2678.64837937456	3772.85721176823	4899.78205814996	0	0.996349818960699	0.995327703132071	0.996422427162137	0.997460553623003	0.998044844002098	NA	175	38469	175	134	71	33	12	0	0	0	0	0	0	0	38326	38367	38430	38468	38489	38501	143	143	143	143	143	143
H7_MYOPIA	40_50	UKBB	K11_OESSTODUO	-14.0391722652618	-14.0388552553335	-14.0391446201131	-14.0378358444091	-14.0315387890876	NA	2701.70616371725	2085.18768566367	2655.31839886088	3789.85722071311	5306.22797959455	0	0.995853883543972	0.994628156825807	0.995781460876608	0.997044599249235	0.997890114190435	NA	1233	34261	1233	938	528	240	76	0	0	0	0	0	0	0	34138	34433	34843	35131	35295	35371	123	123	123	123	123	123
H7_MYOPIA	40_50	UKBB	K11_ORAL	-13.0187387076733	-13.0186174591186	-13.018494162815	-13.0180362349275	-13.0158201897541	NA	2506.38337836568	1860.03016054509	2234.62110135446	3061.9075561019	4554.68135666739	0	0.995855620494122	0.994415537293268	0.995351696655008	0.996607716385609	0.997719904637088	NA	570	37124	570	453	274	131	37	0	0	0	0	0	0	0	36986	37103	37282	37425	37519	37556	138	138	138	138	138	138
H7_MYOPIA	40_50	UKBB	K11_OTHANRECT	-13.6067641046899	-13.6107557703962	-13.618854097954	-13.6253109330911	3.84716654918651	NA	3377.75580422444	2711.9301039748	3455.92835660358	4771.55863397541	1.0256384325556	0	0.996785854789931	0.995995558188106	0.996855766620384	0.997721622788424	0.000176132899476396	NA	495	30264	494	365	209	101	40	0	1	1	1	1	1	0	30148	30277	30433	30541	30602	30642	116	116	116	116	116	117
H7_MYOPIA	40_50	UKBB	K11_OTHDIG	-13.0131547708812	-13.0123025400862	-13.012797424711	-13.0142756247197	-13.007387025689	NA	2786.35174878824	2161.64978838956	2993.85877682386	4264.33575947072	6351.24221120956	0	0.996273637189488	0.995197070010392	0.996532008274155	0.997564949371385	0.998365928162714	NA	411	38145	411	309	152	66	19	0	0	0	0	0	0	0	38002	38104	38261	38347	38394	38413	143	143	143	143	143	143
H7_MYOPIA	40_50	UKBB	K11_OTHDISDIG	-13.0114070278783	-13.010800202163	-13.0115380725315	-13.0119707533787	-13.0077979627566	NA	3100.58488761189	2420.7612970097	3397.25257546035	4795.19204385357	6509.66074769381	0	0.996651738079066	0.995711652099708	0.996944095345216	0.997834906770421	0.998405644370745	NA	327	37989	327	246	119	52	18	0	0	0	0	0	0	0	37846	37927	38054	38121	38155	38173	143	143	143	143	143	143
H7_MYOPIA	40_50	UKBB	K11_OTHDISSTOMDUOD	-11.9980540811823	-11.9949162267632	-11.9913650779389	-11.9980178382324	-12.0024796376712	NA	2760.33017329313	2294.31875059811	3188.53469012327	4620.81091662642	5015.30281833064	0	0.99653192503568	0.995828602776096	0.996999341881114	0.997928280856033	0.99809052725232	NA	140	31737	140	101	51	21	12	0	0	0	0	0	0	0	31624	31663	31713	31743	31752	31764	113	113	113	113	113	113
H7_MYOPIA	40_50	UKBB	K11_OTHENTERCOL	-13.0130368845805	-13.0124016448715	-13.0127802639122	-13.0121239305894	-13.0111727449555	NA	3133.94669009446	2345.16784583554	2843.27446942841	3841.6764226432	5887.23741127273	0	0.996686966177124	0.995572879307409	0.996348344019782	0.997297494168202	0.998236625317652	NA	373	37517	373	302	178	90	25	0	0	0	0	0	0	0	37375	37446	37570	37658	37723	37748	142	142	142	142	142	142
H7_MYOPIA	40_50	UKBB	K11_OTHFUNC	-13.010784948618	-13.0111283081213	-13.0100260142072	-13.0109006817904	-13.0059720110796	NA	2774.556930508	2271.08672853224	2948.45836430137	4436.17020368494	6151.87108368236	0	0.996258477786438	0.995428918906413	0.996479358388298	0.997659877458174	0.998313154421751	NA	396	30050	396	288	157	67	23	0	0	0	0	0	0	0	29935	30043	30174	30264	30308	30331	115	115	115	115	115	115
H7_MYOPIA	40_50	UKBB	K11_OTHGASTR	-13.015867396971	-13.0181911402919	-13.02252313703	-13.01251166452	-13.0074063235387	NA	2631.40895291011	2016.78865765337	2684.23987060568	3758.071104112	6261.0672244279	0	0.99605340048634	0.994849761996239	0.996129098033337	0.997237289790316	0.998342391026315	NA	463	32663	463	354	187	86	21	0	0	0	0	0	0	0	32548	32657	32824	32925	32990	33011	115	115	115	115	115	115
H7_MYOPIA	40_50	UKBB	K11_OTHINT	-13.0100618240944	-13.0099924550467	-13.0102106059326	-13.0102219088278	-13.0074217158421	NA	3366.04113387828	2727.18956652046	3666.38737768202	5776.74922934243	8344.37505861921	0	0.996916109695027	0.996193725265216	0.997168704961969	0.998203029765362	0.99875623798225	NA	270	30535	270	194	103	41	12	0	0	0	0	0	0	0	30419	30495	30586	30648	30677	30689	116	116	116	116	116	116
H7_MYOPIA	40_50	UKBB	K11_OTHPERITON	-11.9960474886389	-11.9961201274017	-11.9953634496675	-11.9917311719419	-11.9868348599245	NA	3332.86600835135	2674.14430474644	3715.20385289787	5324.80289662445	8372.65175645633	0	0.997128165251358	0.996420729083468	0.997423856389102	0.998203124273817	0.998857696763388	NA	104	38613	104	75	38	17	4	0	0	0	0	0	0	0	38469	38498	38535	38556	38569	38573	144	144	144	144	144	144
H7_MYOPIA	40_50	UKBB	K11_PERITON	-11.996800130027	-11.9976882701195	-11.9967072432489	-11.9982819073522	-11.9869906577342	NA	3297.71463000989	2602.72743319969	3633.81134179883	4744.15184361102	8377.03962571624	0	0.9970973714941	0.996322036563589	0.997365859368713	0.997982097959709	0.998858280258933	NA	109	38650	109	80	40	21	4	0	0	0	0	0	0	0	38506	38535	38575	38594	38611	38615	144	144	144	144	144	144
H7_MYOPIA	40_50	UKBB	K11_PULPITIS_1	-12.0048311431356	-12.004475938663	-12.0047170062443	-12.0045612699375	-12.0030719798876	NA	3000.06467864656	2298.24762577884	2696.50592184283	3767.38327052755	5087.3863705787	0	0.996807254213438	0.995832414944735	0.996447867353747	0.997457588676269	0.998117489761549	NA	143	38506	143	112	69	33	11	0	0	0	0	0	0	0	38361	38392	38435	38471	38493	38504	145	145	145	145	145	145
H7_MYOPIA	40_50	UKBB	K11_PULPITIS_2	-13.0091319641005	-13.0074224416997	-13.0077085096536	-13.0084856989678	-13.001781325879	NA	3566.95574556576	2710.59342151183	3221.91430598224	4532.06754983019	6683.65226559922	0	0.997090022060015	0.996171177267792	0.996778740645693	0.99770981885585	0.998447867479079	NA	270	38176	270	212	130	62	17	0	0	0	0	0	0	0	38033	38091	38173	38241	38286	38303	143	143	143	143	143	143
H7_MYOPIA	40_50	UKBB	K11_PULPITIS_2_ONLYAVO	-12.0024954360952	-12.0017810950553	-12.0034811052121	-12.0054262513556	-12.0001458063597	NA	2877.95588740646	2200.86621458036	2663.89048541094	3726.81752197959	5599.56662451373	0	0.99667243751701	0.995648991150183	0.996404747157443	0.997429729889298	0.998290095577137	NA	149	38630	149	118	71	34	9	0	0	0	0	0	0	0	38487	38518	38565	38602	38627	38636	143	143	143	143	143	143
H7_MYOPIA	40_50	UKBB	K11_PULPITIS_4	-12.0048311431356	-12.004475938663	-12.0047170062443	-12.0045612699375	-12.0030719798876	NA	3000.06467864656	2298.24762577884	2696.50592184283	3767.38327052755	5087.3863705787	0	0.996807254213438	0.995832414944735	0.996447867353747	0.997457588676269	0.998117489761549	NA	143	38506	143	112	69	33	11	0	0	0	0	0	0	0	38361	38392	38435	38471	38493	38504	145	145	145	145	145	145
H7_MYOPIA	40_50	UKBB	K11_PULP_PERIAPICAL	-12.0046771398823	-12.004588701187	-12.0052187761998	-12.0048998113236	-12.0042120084472	NA	3021.05749227432	2321.75757261874	2717.90554575707	3757.87272523716	4953.13798368174	0	0.996829480615704	0.995874576476331	0.996475687840726	0.997451082401776	0.998066283216526	NA	143	36344	143	112	69	33	11	0	0	0	0	0	0	0	36209	36240	36283	36319	36341	36352	135	135	135	135	135	135
H7_MYOPIA	40_50	UKBB	K11_PULP_PERIAPICAL_INCLAVO	-12.0048311431356	-12.004475938663	-12.0047170062443	-12.0045612699375	-12.0030719798876	NA	3000.06467864656	2298.24762577884	2696.50592184283	3767.38327052755	5087.3863705787	0	0.996807254213438	0.995832414944735	0.996447867353747	0.997457588676269	0.998117489761549	NA	143	38506	143	112	69	33	11	0	0	0	0	0	0	0	38361	38392	38435	38471	38493	38504	145	145	145	145	145	145
H7_MYOPIA	40_50	UKBB	K11_REFLUX	-14.0231842675411	-14.0237462130366	-14.0222704720866	-14.0223064561668	-14.0170523447922	NA	3708.67652164445	2953.26641076142	3809.53338845187	5255.74245763462	6872.93309231771	0	0.996983059726768	0.99621121599581	0.997063123823208	0.997871248706511	0.998372749777923	NA	648	33141	648	476	264	127	45	0	0	0	0	0	0	0	33020	33192	33404	33541	33623	33668	121	121	121	121	121	121
H7_MYOPIA	40_50	UKBB	K11_UMBHER	-12.0333424136334	-12.0416571233842	-12.0515820397266	-12.0264688769967	-12.0155031342207	NA	2859.62699828037	2134.7299843158	2917.46001662416	3946.11803244817	5156.06965026979	0	0.996642502746976	0.995499289641308	0.996704070033203	0.997568314251024	0.998140642696045	NA	140	34630	140	112	57	28	10	0	0	0	0	0	0	0	34497	34525	34580	34609	34627	34637	133	133	133	133	133	133
H7_MYOPIA	40_50	UKBB	KNEE_ARTHROSIS	-13.0135060551467	-13.0137035458384	-13.0136811208923	-13.0141183412868	-13.0098640345049	NA	2857.78964638431	2180.1479297966	3121.55343273305	4610.28253841929	6476.90462966401	0	0.996366688607853	0.995237308746703	0.996673648107749	0.9977476976259	0.998397326614403	NA	374	35432	374	288	133	56	18	0	0	0	0	0	0	0	35305	35391	35546	35623	35661	35679	127	127	127	127	127	127
H7_MYOPIA	40_50	UKBB	KRA_PSY_ANXIETY	2.9014243887503	-13.1580790449828	-13.1575496546428	-13.1608925835402	-13.1539412967227	NA	1.02001429519327	2408.15491214487	3135.69151346604	4498.04113068588	7707.89452428342	0	0.00444820446573528	0.995640406757974	0.996652038354031	0.997665459761095	0.998638367254898	NA	434	38112	433	315	169	74	17	0	1	0	0	0	0	0	37972	38090	38236	38331	38388	38405	140	141	141	141	141	141
H7_MYOPIA	40_50	UKBB	KRA_PSY_ANXIETY_EXMORE	2.85467158429466	-13.1662813967924	-13.166981016874	-13.1676181354508	-13.1711083582948	NA	1.02267685511618	2336.85881141222	3039.03109197499	4410.25054435966	7509.5323990052	0	0.00524851049331483	0.995504599157072	0.996543076500504	0.997617771712094	0.998600576166219	NA	434	31823	433	315	169	74	17	0	1	0	0	0	0	0	31700	31818	31964	32059	32116	32133	123	124	124	124	124	124
H7_MYOPIA	40_50	UKBB	KRA_PSY_ANYMENTAL	2.47812740620055	-14.1833454627191	1.7306564395915	-14.1875386998777	-14.1818911923331	NA	0.738364711682113	2220.62505289646	1.01983183908089	4004.80136412576	5854.89100725125	0	0.000790106582256073	0.994903869337593	0.0896963252362556	0.997173394289238	0.998067342168063	NA	1334	33150	1331	1029	564	263	76	0	3	1	1	0	0	0	33022	33324	33789	34090	34277	34353	128	130	130	131	131	131
H7_MYOPIA	40_50	UKBB	KRA_PSY_MOOD	2.6369311295883	-13.1531354274719	2.47435276624439	-13.1571116723879	-13.1607710950417	NA	1.02173651601384	2007.17291222076	1.01870644999998	3304.56729445559	4808.09257142837	0	0.00985623005770371	0.994771447687093	0.0151440253571597	0.996823236570186	0.997816023132571	NA	584	34751	582	463	270	138	40	0	2	1	1	0	0	0	34614	34733	34926	35058	35156	35196	137	138	138	139	139	139
H7_MYOPIA	40_50	UKBB	KRA_PSY_MOOD_EXMORE	2.63070769640772	-13.1497175541723	2.5026045050613	-13.1547741557634	-13.1590392804335	NA	1.02412424161792	2023.1906898105	1.02100622163753	3394.74758266166	4927.34074775977	0	0.0102069353696233	0.994814189883671	0.0142414119906967	0.996908175151054	0.997869158571787	NA	584	31533	582	463	270	138	40	0	2	1	1	0	0	0	31415	31534	31727	31859	31957	31997	118	119	119	120	120	120
H7_MYOPIA	40_50	UKBB	KRA_PSY_SUBSTANCE	-14.0292204847011	-14.0296947372172	-14.0291638094011	-14.0314630649904	-14.0208321215847	NA	3332.15657836751	2560.03888379543	3423.88235500033	5108.5759083419	8496.93464142912	0	0.996640714476846	0.995627402043709	0.996730722401591	0.997808494212612	0.998683407502262	NA	793	37781	793	598	308	128	30	0	0	0	0	0	0	0	37638	37833	38123	38303	38401	38431	143	143	143	143	143	143
H7_MYOPIA	40_50	UKBB	KRA_PSY_SUBSTANCE_EXMORE	-14.0368248146691	-14.0376277125831	-14.0363596944974	-14.0416325234117	-14.0242902824033	NA	3511.57396259038	2704.88285631058	3622.14898482833	5519.14354714272	9407.0207812283	0	0.996810622217865	0.995859208424197	0.996908087793376	0.997970049226519	0.998810488378015	NA	793	31895	793	598	308	128	30	0	0	0	0	0	0	0	31781	31976	32266	32446	32544	32574	114	114	114	114	114	114
H7_MYOPIA	40_50	UKBB	L12_ATOPIC	-11.999914878973	-12.0033803389656	-12.0070169692141	-12.0065207515553	-12.0123526449526	NA	2867.88467491431	2161.0980284468	2462.19269066261	3190.72845120181	4677.06041227528	0	0.996661470051984	0.995568334948078	0.996109087835949	0.996997615097849	0.997950751255652	NA	148	36189	148	122	79	43	13	0	0	0	0	0	0	0	36053	36079	36122	36158	36188	36201	136	136	136	136	136	136
H7_MYOPIA	40_50	UKBB	L12_CELLULITIS	2.86482260061491	2.33877408696765	-12.1580553534519	-12.159747034389	-12.1626174001112	NA	1.02189100282377	1.01916862816923	1774.82129433173	2610.35719977959	4304.36276963111	0	0.00505587229463125	0.0217453808148554	0.994534295471266	0.996283252217504	0.997745461465925	NA	478	36319	476	366	207	94	21	0	2	1	0	0	0	0	36181	36291	36450	36563	36636	36657	138	139	140	140	140	140
H7_MYOPIA	40_50	UKBB	L12_DERMATITISECZEMA	-13.0127610335294	-13.0136229087731	-13.0177495534403	-13.0191404993959	-13.0204987976459	NA	2688.93206045741	2020.37338374046	2411.93026360433	3304.80684291981	4859.35671171709	0	0.996138749376176	0.994860703925456	0.995693652045175	0.996856777165904	0.997862095098241	NA	459	36697	459	372	229	112	34	0	0	0	0	0	0	0	36560	36647	36790	36907	36985	37019	137	137	137	137	137	137
H7_MYOPIA	40_50	UKBB	L12_DISORDSKINAPPENDIX	-13.0192828897024	-13.0188506520086	-13.0185897679106	-13.0190507751404	-13.0139508715033	NA	2640.55419399286	1951.87530269767	2281.19920461643	3254.47476075239	4649.99591771526	0	0.99606603691526	0.994678213869014	0.995446572410374	0.996808187904944	0.997766962142802	NA	512	36168	512	414	265	121	36	0	0	0	0	0	0	0	36026	36124	36273	36417	36502	36538	142	142	142	142	142	142
H7_MYOPIA	40_50	UKBB	L12_FOLLICULARCYST	-12.0061720954859	-12.0059920019986	-12.0057018198077	-12.0039943757196	-12.0016626489794	NA	2504.61880756911	1867.36226122547	2263.42919866218	3480.99748896484	4861.92201472155	0	0.996175265220834	0.994870127849539	0.9957678732731	0.997248552224466	0.998030422623516	NA	199	35914	199	156	96	38	12	0	0	0	0	0	0	0	35773	35816	35876	35934	35960	35972	141	141	141	141	141	141
H7_MYOPIA	40_50	UKBB	L12_INFECT_SKIN	3.11233039021124	1.91245377654174	-13.1949900465601	-13.1949711069552	-13.188145732338	NA	0.737179229493534	1.01923013714337	2329.71191563741	3349.89249577278	5082.1148816188	0	2.42202884728002e-05	0.0606043666449514	0.995480976647691	0.996857201681607	0.997929482843159	NA	750	36600	747	573	342	157	42	0	3	1	0	0	0	0	36462	36636	36867	37052	37167	37209	138	140	141	141	141	141
H7_MYOPIA	40_50	UKBB	L12_INFECT_SKIN_NAS	-13.0074279927004	-13.0085183096512	-13.0083975193756	-13.0078397209546	-13.007963432228	NA	3935.15383912873	2906.03998839171	3469.63813566649	4934.72272816831	6511.17759372788	0	0.997362642606516	0.996428383196199	0.997008571263133	0.997896793186732	0.998405995515141	NA	250	35918	250	208	127	57	20	0	0	0	0	0	0	0	35781	35823	35904	35974	36011	36031	137	137	137	137	137	137
H7_MYOPIA	40_50	UKBB	L12_INFECT_SKIN_OTHER	-13.0074279927004	-13.0085183096512	-13.0083975193756	-13.0078397209546	-13.007963432228	NA	3935.15383912873	2906.03998839171	3469.63813566649	4934.72272816831	6511.17759372788	0	0.997362642606516	0.996428383196199	0.997008571263133	0.997896793186732	0.998405995515141	NA	250	35918	250	208	127	57	20	0	0	0	0	0	0	0	35781	35823	35904	35974	36011	36031	137	137	137	137	137	137
H7_MYOPIA	40_50	UKBB	L12_NAILDIS	-12.0039433436477	-12.0034122374277	-12.0017369581991	-12.0049990318964	-12.004879488819	NA	2909.5087311775	2226.52385523251	2706.87158703974	3927.85275932587	5365.62415735748	0	0.996708126774769	0.995698545566293	0.996462348161414	0.997561367736026	0.99821483955526	NA	141	35726	141	112	68	30	10	0	0	0	0	0	0	0	35584	35613	35657	35695	35715	35725	142	142	142	142	142	142
H7_MYOPIA	40_50	UKBB	L12_NONIONRADISKIN	-12.0031155832499	-12.00398502425	-12.0049695415531	-12.0042133069675	-12.0024621948549	NA	3054.92433608884	2263.47024720597	3242.92822120556	4548.59671160091	6333.55950823233	0	0.996865036606415	0.995768555193446	0.997046324395945	0.997894303243112	0.998487963437862	NA	125	38657	125	103	48	22	7	0	0	0	0	0	0	0	38511	38533	38588	38614	38629	38636	146	146	146	146	146	146
H7_MYOPIA	40_50	UKBB	L12_OTHERSKINSUBCUTIS	-14.0235928092346	-14.0227054019005	-14.0233265912111	-14.0240609415654	-14.0173217249347	NA	3601.91221394198	2711.47493494319	3511.50851655925	5057.15795639907	6889.64031278483	0	0.996893544523967	0.99587366634926	0.996813629816188	0.997787380291473	0.998376664620444	NA	716	36902	716	568	307	137	46	0	0	0	0	0	0	0	36768	36916	37177	37347	37438	37484	134	134	134	134	134	134
H7_MYOPIA	40_50	UKBB	L12_PAPULOSQUAMOUS	-12.0040927820918	-12.0033678248551	-12.005272533292	-12.000109074124	-11.9958248849218	NA	2834.52714097453	2141.79224027985	2629.3942684309	3328.46286936581	5324.18033234688	0	0.996621005482968	0.995528393674266	0.996357036129242	0.997123392571372	0.99820230067834	NA	160	37857	160	127	74	41	10	0	0	0	0	0	0	0	37714	37747	37800	37833	37864	37874	143	143	143	143	143	143
H7_MYOPIA	40_50	UKBB	L12_PRURITUS	-11.9997620628311	-11.9987485133963	-12.0006258536037	-11.9980199374139	-11.9958074668311	NA	2602.88180867016	2055.47028122621	2473.85639150905	3532.03522260948	6424.02619477384	0	0.996321619008597	0.995342398329158	0.996129493786316	0.997289659968157	0.998510083284291	NA	167	36238	167	125	75	34	7	0	0	0	0	0	0	0	36102	36144	36194	36235	36262	36269	136	136	136	136	136	136
H7_MYOPIA	40_50	UKBB	L12_PSORIASIS	-12.0047838543153	-12.0010301891685	-12.0058575709966	-12.0026087184328	-12.0057767244826	NA	3381.02565755834	2480.48068352371	3089.09276282984	4152.45777373829	6865.65191407574	0	0.997167010091782	0.996139700095896	0.996899004007148	0.997693731430335	0.998604761918195	NA	112	37787	112	92	52	26	6	0	0	0	0	0	0	0	37644	37664	37704	37730	37750	37756	143	143	143	143	143	143
H7_MYOPIA	40_50	UKBB	L12_RADIATIONRELATEDSKIN	-12.0036010268699	-12.0044620417542	-12.0054510590565	-12.004638645204	-12.0037693552642	NA	2916.63059556697	2188.55991737971	3132.01565975982	4173.28624064957	5359.22204442386	0	0.996716258510464	0.995623548243115	0.996941605142208	0.997704853664135	0.998212872287739	NA	137	38672	137	112	53	26	10	0	0	0	0	0	0	0	38526	38551	38610	38637	38653	38663	146	146	146	146	146	146
H7_MYOPIA	40_50	UKBB	L12_ROSACEA	-12.0064253783031	-12.0062190213897	-12.0071517510236	-12.0081115512432	-12.0069220079179	NA	3489.15315997457	2658.74470463593	3457.15506196407	4676.52604800171	6310.77816811537	0	0.997254427623261	0.996396967254345	0.99722884812251	0.997951240689283	0.998481941266543	NA	100	35725	100	80	43	21	7	0	0	0	0	0	0	0	35584	35604	35641	35663	35677	35684	141	141	141	141	141	141
H7_MYOPIA	40_50	UKBB	L12_SEBORRHOEIC	-12.0059517388085	-12.0050183240638	-12.0093089456519	-12.0063569414448	-12.0057342283119	NA	3081.89863097178	2184.15119964011	2684.81168132928	3946.66613720997	6924.43425765843	0	0.996891740953265	0.99561451123653	0.99643103078435	0.997572717902687	0.99861661114453	NA	126	36129	126	109	65	28	6	0	0	0	0	0	0	0	35993	36010	36054	36091	36113	36119	136	136	136	136	136	136
H7_MYOPIA	40_50	UKBB	L12_SEBORRKERAT	-13.0118149705109	-13.0105836558179	-13.0102405982694	-13.010496795954	-13.0065712259385	NA	3118.01375388637	2447.69230207619	3272.50902775708	4684.51964989923	6592.39885403664	0	0.996670349472688	0.995758905262091	0.996827925401463	0.997784007336497	0.998425802827283	NA	322	36142	322	243	125	56	18	0	0	0	0	0	0	0	36009	36088	36206	36275	36313	36331	133	133	133	133	133	133
H7_MYOPIA	40_50	UKBB	L12_SKIN_SUBCUTAN	1.53602826298538	0.975657638965364	-13.5016709758733	-13.5037934388758	-13.5101234743803	NA	1.02483984697118	1.02222236271406	1714.86093703722	2384.22232551846	3457.28747916182	0	0.133925954992031	0.339857142194593	0.993718054166685	0.995480953862071	0.996882095699197	NA	1790	30241	1788	1426	849	407	124	0	2	1	0	0	0	0	30127	30489	31066	31508	31791	31915	114	115	116	116	116	116
H7_MYOPIA	40_50	UKBB	L12_URTICARIAERYTHEMA	-12.0067588233474	-12.006399583457	-12.0068357899052	-12.0062801164966	-12.0040905925304	NA	2570.18070576114	1859.13425795945	2247.43673949205	2680.06574881229	4385.75028785871	0	0.996272646267944	0.994847249880752	0.995737355734842	0.996425612506076	0.99781613955132	NA	199	38193	199	169	99	62	15	0	0	0	0	0	0	0	38049	38079	38149	38186	38233	38248	144	144	144	144	144	144
H7_MYOPIA	40_50	UKBB	M13_ARTHRITISNAS	-11.9917587275258	-11.9922730061181	-11.9947104210797	-11.995090129422	-11.9783936146622	NA	2409.87325667161	2025.55913734623	2986.47508864699	5245.82634376484	6855.27748478016	0	0.99602966685792	0.995276171697254	0.99679542998276	0.998175561245755	0.998605837548335	NA	167	32237	167	111	50	15	6	0	0	0	0	0	0	0	32119	32175	32236	32271	32280	32286	118	118	118	118	118	118
H7_MYOPIA	40_50	UKBB	M13_ARTHROPATHIES	1.59405606136871	-14.5381778542906	-14.5389569119575	-14.540519596137	-14.5345185844716	NA	1.01990815727577	2427.66594289858	3161.46646697514	4464.50860981109	6622.37831152503	0	0.118066522189454	0.995221863883989	0.996330700172823	0.997401363376115	0.998248837785846	NA	1479	34916	1478	1172	630	292	91	0	1	0	0	0	0	0	34791	35097	35639	35977	36178	36269	125	126	126	126	126	126
H7_MYOPIA	40_50	UKBB	M13_ARTHROSIS	2.24601717997663	-13.1855009974628	-13.1862593873917	-13.1872589613697	-13.1844021456409	NA	1.01986399082689	1723.34889980367	2387.47675421844	3685.54570122393	5664.06011215352	0	0.0276461513955648	0.993895371372142	0.995593230689573	0.997145093637163	0.998142741918812	NA	718	33898	717	556	269	107	30	0	1	0	0	0	0	0	33776	33937	34224	34386	34463	34493	122	123	123	123	123	123
H7_MYOPIA	40_50	UKBB	M13_ARTHROSIS_INCLAVO	2.30421555475516	-13.1805521174202	-13.1811448137238	-13.1814066118446	-13.1791450353188	NA	1.01912885285418	1752.68083030512	2423.5979309052	3721.3874677456	5527.85908210645	0	0.0237613705205336	0.99399978608131	0.995660592064679	0.997173844722036	0.998097739788531	NA	718	37656	717	556	269	107	30	0	1	0	0	0	0	0	37517	37678	37965	38127	38204	38234	139	140	140	140	140	140
H7_MYOPIA	40_50	UKBB	M13_ARTHROSIS_KNEE	-13.0183074381488	-13.0216318086778	-13.0197463800618	-13.0239371838537	-13.0124246803826	NA	2738.53914062235	2128.34639154133	3031.48858883642	4558.31069857011	6742.79195842271	0	0.996207077256143	0.99511841953944	0.996573227184733	0.997720299262511	0.998460221467504	NA	374	32444	374	288	133	56	18	0	0	0	0	0	0	0	32328	32414	32569	32646	32684	32702	116	116	116	116	116	116
H7_MYOPIA	40_50	UKBB	M13_ARTHROSIS_OTH	3.24355830405357	-12.211109002187	-12.2117003642458	-12.2097232170887	-12.2078797935475	NA	1.02020233800639	1761.55880157089	2300.00218208536	3768.49365735154	6288.174425386	0	0.0014761672578763	0.99446911604352	0.995763707756691	0.997414900093132	0.998450985607306	NA	263	32758	262	201	105	37	9	0	1	0	0	0	0	0	32641	32702	32798	32866	32894	32903	117	118	118	118	118	118
H7_MYOPIA	40_50	UKBB	M13_ARTHTROSIS_COX	-12.0090638973065	-12.0095190371995	-12.0049013491055	-11.9990430856949	-11.9800806900478	NA	3099.67637908501	2446.22216653627	3430.8531877075	5825.46706580614	12294.9626882999	0	0.996908766745069	0.996082869552336	0.99720812714206	0.9983565533296	0.999222549905231	NA	108	32055	108	79	37	12	2	0	0	0	0	0	0	0	31941	31970	32012	32037	32047	32049	114	114	114	114	114	114
H7_MYOPIA	40_50	UKBB	M13_DORSALGIA	-13.0060036969375	-13.0035381372536	-12.9989521433138	-13.0079968360688	-13.0167055865908	NA	2649.86583928855	2019.65551619025	2601.72910884702	3787.36469201774	6377.95093054752	0	0.996083859141584	0.99486286124076	0.996013566502456	0.997259609179188	0.998371605344216	NA	423	32738	423	321	173	75	18	0	0	0	0	0	0	0	32610	32712	32860	32958	33015	33033	128	128	128	128	128	128
H7_MYOPIA	40_50	UKBB	M13_DORSALGIANAS	-11.9843378743439	-11.9840572295482	-11.9847139263179	-11.9944335898279	-11.9996600882533	NA	2986.77012022185	2221.62294108291	2943.09688754415	4839.49324439002	7445.90516993752	0	0.996798517422403	0.995696007774227	0.996750908262626	0.998022486426609	0.998714147016864	NA	116	32127	116	90	47	16	5	0	0	0	0	0	0	0	31999	32025	32068	32099	32110	32115	128	128	128	128	128	128
H7_MYOPIA	40_50	UKBB	M13_DORSOPATHY	-14.0415169156939	-14.0406631394531	-14.0400334671454	-14.0412077850709	-14.0388304869043	NA	2715.61543566256	1991.19025024062	2413.96028987034	3384.14709211386	5393.20126069569	0	0.995874430713538	0.99437384975963	0.995359383986039	0.996689496508991	0.997923060366959	NA	1249	33720	1249	994	591	275	73	0	0	0	0	0	0	0	33592	33847	34250	34566	34768	34841	128	128	128	128	128	128
H7_MYOPIA	40_50	UKBB	M13_DORSOPATHYOTH	-14.0365981697339	-14.0370582203617	-14.0368099763687	-14.0383923856683	-14.0377595561087	NA	2860.64576595938	2081.90875977402	2513.57952945434	3527.07133173438	5591.81137032385	0	0.996084960900125	0.994620385200392	0.995544324092157	0.996824281134281	0.997996981816494	NA	1121	33361	1121	901	537	251	67	0	0	0	0	0	0	0	33233	33453	33817	34103	34287	34354	128	128	128	128	128	128
H7_MYOPIA	40_50	UKBB	M13_FIBROBLASTIC	-13.0076621794499	-13.0101586234043	-13.0119417583546	-13.0181210652027	-13.010319779215	NA	2869.38402355434	2095.04322781595	2733.57837840116	4022.27829231081	5950.03076340006	0	0.996382994680209	0.995045191506024	0.99620205211189	0.997417647681255	0.998255349354707	NA	401	32728	401	326	179	77	23	0	0	0	0	0	0	0	32607	32682	32829	32931	32985	33008	121	121	121	121	121	121
H7_MYOPIA	40_50	UKBB	M13_GOUT	-12.0512610886129	-12.0511469458864	-12.0481186215206	-12.0556053758492	-12.0565803964252	NA	2700.63083804102	2058.96942991565	2746.39904966871	3629.21075390553	5392.46436156815	0	0.996439541786561	0.99533000876631	0.996499788695006	0.997349571473618	0.998216075119891	NA	155	31799	155	125	64	33	10	0	0	0	0	0	0	0	31687	31717	31778	31809	31832	31842	112	112	112	112	112	112
H7_MYOPIA	40_50	UKBB	M13_IMPINGEMENT	-11.9957222716829	-12.0052986598567	-12.0043616176153	-12.0030485827624	-12.0582000707995	NA	2726.07547696866	2031.6438707638	2591.3418149846	3579.6224947404	6087.61051489371	0	0.996489029453135	0.995285203848563	0.996303822026049	0.997324570059002	0.998419569492382	NA	164	32484	164	131	72	34	8	0	0	0	0	0	0	0	32364	32397	32456	32494	32520	32528	120	120	120	120	120	120
H7_MYOPIA	40_50	UKBB	M13_INTERVERTEB	-13.0098951590483	-13.0096914252286	-13.0065340578576	-13.0018299163641	-13.0039630558233	NA	3393.13134514439	2567.27912327063	3260.68583757726	4543.2605287375	7466.40320487157	0	0.996940770045251	0.995956735904396	0.996817330552262	0.997716629912212	0.998610354166361	NA	256	32272	256	202	111	53	13	0	0	0	0	0	0	0	32145	32199	32290	32348	32388	32401	127	127	127	127	127	127
H7_MYOPIA	40_50	UKBB	M13_JOINTOTH	-13.0123950205925	-13.0124131404441	-13.0107070026773	-13.0139923766772	-12.9916743895091	NA	3124.07113782997	2422.28096162695	2978.84962495137	4166.80794393345	5968.13190518528	0	0.996676657282287	0.995713811167123	0.996515094568857	0.997508009284348	0.998263133524463	NA	328	32345	328	255	151	68	22	0	0	0	0	0	0	0	32233	32306	32410	32493	32539	32561	112	112	112	112	112	112
H7_MYOPIA	40_50	UKBB	M13_KNEEDERANGEMENTS	-14.0280425284542	-14.0307310095686	-14.0310611138336	-14.0350364776419	-14.0271984736506	NA	4506.20921649148	3258.17393156803	3908.62010947558	5460.06868944312	7915.64142176371	0	0.997516151617525	0.996564066472775	0.997135781253608	0.997949050237136	0.998586080566391	NA	462	32149	462	387	232	109	36	0	0	0	0	0	0	0	32037	32112	32267	32390	32463	32499	112	112	112	112	112	112
H7_MYOPIA	40_50	UKBB	M13_LIMBPAIN	-12.0095158388597	-11.9987269516835	-12.0086646818717	-12.0096264174624	-11.9452726905878	NA	2998.41366758821	2246.85683893938	2655.10219096033	4642.54806242454	10065.2702501586	0	0.99680424960905	0.995739135081973	0.996391289378182	0.997935985867361	0.999053085890372	NA	137	32638	137	105	65	20	3	0	0	0	0	0	0	0	32516	32548	32588	32633	32650	32653	122	122	122	122	122	122
H7_MYOPIA	40_50	UKBB	M13_LOWBACKPAIN	-13.000681298243	-12.9998613140233	-12.9959593952424	-13.0069268936989	-13.0261764271231	NA	3561.86958124603	2789.41462561082	3450.81348931251	4728.33355673491	7699.90171487645	0	0.997087759779169	0.996281531260137	0.996995128576234	0.997805143622217	0.998650193147291	NA	228	32159	228	173	97	48	12	0	0	0	0	0	0	0	32031	32086	32162	32211	32247	32259	128	128	128	128	128	128
H7_MYOPIA	40_50	UKBB	M13_LOWBACKPAINORANDSCIATICA	-13.0071631372009	-13.0067443812415	-13.0053551294812	-13.0075740319467	-13.0087193629481	NA	3398.45052471931	2666.94198173822	3380.49785902372	4797.22352090586	7592.604077445	0	0.996946199677339	0.99610871197836	0.996930408803357	0.997836554888262	0.998632952390059	NA	281	38286	281	214	119	55	14	0	0	0	0	0	0	0	38143	38210	38305	38369	38410	38424	143	143	143	143	143	143
H7_MYOPIA	40_50	UKBB	M13_MENISCUSDERANGEMENTS	-13.028056108876	-13.0333616989293	-13.035044734424	-13.0399976241315	-13.0321760674571	NA	2894.57638192258	2112.60463752724	2584.32493835399	3498.20681064856	5243.36113799104	0	0.99640885284784	0.995077615600973	0.995975576952634	0.997025793715115	0.998016890101898	NA	403	32102	403	334	195	97	30	0	0	0	0	0	0	0	31991	32060	32199	32297	32364	32394	111	111	111	111	111	111
H7_MYOPIA	40_50	UKBB	M13_MUSCULOSKELETAL	0.986310591601284	0.371152358325825	-15.0612805166582	-15.0650155961493	-15.0622303686962	NA	1.02460976373406	1.02189204353013	2788.19715189222	3933.42817635028	6262.82636807411	0	0.33573789401133	0.716454633786095	0.995690008957964	0.99694411250782	0.998081072542873	NA	2858	27968	2856	2297	1327	623	185	0	2	1	0	0	0	0	27871	28430	29400	30104	30542	30727	97	98	99	99	99	99
H7_MYOPIA	40_50	UKBB	M13_OSTEOCHONDRO	-13.0062902605188	-13.0062462787581	-13.0073241155676	-13.0037730186627	-13.001774761845	NA	3664.98917227084	2851.09016983561	3622.72590342926	4554.88256166661	6594.48455227948	0	0.997168478289528	0.996360182776283	0.997135217770526	0.997722115666199	0.99842688104851	NA	244	38152	244	191	105	59	18	0	0	0	0	0	0	0	38010	38063	38149	38195	38236	38254	142	142	142	142	142	142
H7_MYOPIA	40_50	UKBB	M13_OTHERBONE	-12.0024732932214	-12.0027690143396	-12.0030432471329	-11.9983616664058	-11.9919540688606	NA	3222.42222789081	2451.69856468425	3013.8043974951	3671.93550097283	6322.59556924253	0	0.997028146744308	0.996093815950476	0.996822282965889	0.997392848951142	0.998486667514339	NA	121	37607	121	99	57	35	8	0	0	0	0	0	0	0	37469	37491	37533	37555	37582	37590	138	138	138	138	138	138
H7_MYOPIA	40_50	UKBB	M13_OTHERJOINT	-14.0336571016462	-14.0362384485368	-14.0381988661756	-14.0427742807484	-14.0275117927635	NA	3171.98929827205	2401.25413058388	2991.76181729553	4126.41707748659	6133.94853897871	0	0.996469974911266	0.995336089574852	0.996256112044208	0.997284692518513	0.998175347370574	NA	916	33143	916	731	419	198	62	0	0	0	0	0	0	0	33031	33216	33528	33749	33885	33947	112	112	112	112	112	112
H7_MYOPIA	40_50	UKBB	M13_POLYARTHROPATHIES	-13.0200638119772	-13.0197028262133	-13.0200880715306	-13.0234879754093	-13.0196143278493	NA	2661.27726785038	2097.4081214688	2866.57242891711	4008.47689850843	5956.82866440194	0	0.996096435880919	0.995047147453124	0.99637598847026	0.997407688265393	0.998256095386631	NA	414	32722	414	314	155	72	22	0	0	0	0	0	0	0	32602	32702	32861	32944	32994	33016	120	120	120	120	120	120
H7_MYOPIA	40_50	UKBB	M13_SHOULDER	-13.5804540259997	2.00020522475668	-13.5835181017511	-13.5831415029343	-13.5749876988826	NA	3204.80979762871	1.01908117807677	3108.40500527952	4524.17273999342	7193.42689190689	0	0.996618956240205	0.0496748146723203	0.996513309925212	0.997604476390903	0.998494282790121	NA	573	32949	572	456	247	110	29	0	1	1	0	0	0	0	32829	32945	33154	33291	33372	33401	120	120	121	121	121	121
H7_MYOPIA	40_50	UKBB	M13_SOFTOVERUSE	-13.0247286522703	-13.0241425602796	-13.0243839913342	-13.0220279959745	-13.0175980061596	NA	3608.08086740736	2727.88868431837	3480.1298380245	4947.46063777427	9647.51807179529	0	0.99711974101699	0.996190562010141	0.997013924443752	0.997899920008991	0.998923397993264	NA	257	32477	257	197	107	48	9	0	0	0	0	0	0	0	32357	32417	32507	32566	32605	32614	120	120	120	120	120	120
H7_MYOPIA	40_50	UKBB	M13_SOFTTISSUE	-14.0513629637545	0.98023625035744	-14.0518180865968	-14.0551391319931	-14.0474299769851	NA	2456.42703865309	1.01803044643589	2360.43213650184	3379.51595625763	5461.99813430096	0	0.995435930215165	0.335610166088722	0.995250165295023	0.996681670887159	0.99794796430426	NA	1618	34844	1617	1291	713	324	84	0	1	1	0	0	0	0	34720	35046	35624	36013	36253	36337	124	124	125	125	125	125
H7_MYOPIA	40_50	UKBB	M13_SOFTTISSUEOTH	-13.0059935177709	-13.0033562083199	-13.0078934306332	-13.0138093344767	-13.0104706357961	NA	3472.52816127972	2508.81493832408	3241.78854660253	5248.06630850425	7313.60843605401	0	0.997011613244948	0.995864529286122	0.996798443409628	0.998021460421169	0.998580611983183	NA	291	33205	291	234	127	45	15	0	0	0	0	0	0	0	33082	33139	33246	33328	33358	33373	123	123	123	123	123	123
H7_MYOPIA	40_50	UKBB	M13_SPONDYLOPATHY	-13.1743445451678	-13.171548980688	3.07368893912121	-13.1644881343131	-13.1660745437216	NA	3248.87596739134	2576.08373511479	1.01800644911307	4770.41312780241	7888.0864521796	0	0.996764549521405	0.995920423843546	0.00253341383680571	0.997798151183125	0.998668244473383	NA	318	32616	317	232	123	55	14	0	1	1	1	0	0	0	32489	32574	32683	32751	32792	32806	127	127	127	128	128	128
H7_MYOPIA	40_50	UKBB	M13_SPONDYLOSIS	-12.2544836012776	-12.2498031356711	3.37587491254368	-12.2446998413527	-12.2310929658105	NA	2423.4463775486	1886.01604285254	1.01826444224557	3552.84507003367	5729.7974670733	0	0.995965406254335	0.994817721666817	0.00091537486535746	0.997250136884257	0.998296799689038	NA	229	32333	228	171	90	39	10	0	1	1	1	0	0	0	32206	32263	32344	32395	32424	32434	127	127	127	128	128	128
H7_MYOPIA	40_50	UKBB	M13_SYNOTEND	-13.0107223791789	-13.0102852458986	-13.00729986161	-13.0121806826461	-13.002577629135	NA	3037.02819105437	2387.81380310355	2997.01618179579	3888.40768616826	7435.4324411478	0	0.996581848404263	0.995652653337827	0.996537125418653	0.997329961380175	0.998604714556232	NA	356	32881	356	273	153	80	15	0	0	0	0	0	0	0	32761	32844	32964	33037	33102	33117	120	120	120	120	120	120
H7_MYOPIA	40_50	UKBB	MIGRAINE_UNSPE	-11.9979098993953	-11.9984586588658	-11.9994730865237	-12.000801953125	-12.0136049269687	NA	3106.94985897089	2491.98623047538	3165.61388523964	4317.93477558502	7639.77204121869	0	0.996918867792248	0.996158346377969	0.996975571963924	0.997782448608876	0.998745320424662	NA	122	38757	122	88	50	24	5	0	0	0	0	0	0	0	38612	38646	38684	38710	38729	38734	145	145	145	145	145	145
H7_MYOPIA	40_50	UKBB	MULTIMORB	-13.5561557742369	1.4382974062643	1.96435005551175	-13.5595182287927	-13.5479547120193	NA	2358.45429693785	1.02005338185441	1.02042650793528	3269.27347414449	4406.5131254839	0	0.995413865830697	0.158533274714733	0.0542257995270314	0.996690732875685	0.997546884224064	NA	1128	32836	1126	868	467	220	70	0	2	2	1	0	0	0	32715	32973	33374	33621	33771	33841	121	121	122	123	123	123
H7_MYOPIA	40_50	UKBB	N14_ABNORMALBLEED	-13.0113517221081	-13.0110083674404	-13.0108576369552	-13.011297863451	-13.0086877503828	NA	4301.68431298491	3495.36866094473	4285.28050185019	5508.11604894833	6817.88863733586	0	0.997586633497721	0.997029996051871	0.997577487289961	0.998115235057835	0.998477618898365	NA	129	13817	129	95	56	32	13	0	0	0	0	0	0	0	13763	13797	13836	13860	13879	13892	54	54	54	54	54	54
H7_MYOPIA	40_50	UKBB	N14_BENIGNMAMDYSP	-13.0082656597108	-13.0080626762586	-13.0083974818447	-13.0083397138863	-13.0063757396646	NA	4884.44668292651	3614.45027342929	4498.45349480412	5971.13636027486	8560.1098972693	0	0.997875075164645	0.997128495570453	0.997692721496833	0.998261780575219	0.998787681171594	NA	125	18505	125	99	59	30	9	0	0	0	0	0	0	0	18439	18465	18505	18534	18555	18564	66	66	66	66	66	66
H7_MYOPIA	40_50	UKBB	N14_BREAST	-14.0305503218855	-14.0305866975208	-14.031395516356	-14.030646450137	-14.0223399465898	NA	4402.75741872984	3144.85719862047	3768.261067514	5012.77818829706	7378.86725859337	0	0.997457334241082	0.996440298983265	0.997029025383933	0.997766743082792	0.998483750767745	NA	454	18753	454	384	241	125	35	0	0	0	0	0	0	0	18687	18757	18900	19016	19106	19141	66	66	66	66	66	66
H7_MYOPIA	40_50	UKBB	N14_BREASTDISOTH	-14.0175137596452	-14.0176186723861	-14.0179526404028	-14.0179643897488	-14.0127365827583	NA	5865.22155473969	4139.19562283287	4860.14961000621	6617.69385413046	10512.2747991452	0	0.998093107471193	0.997297924244595	0.99769869379015	0.99830987814748	0.998936429737943	NA	252	18560	252	216	137	70	17	0	0	0	0	0	0	0	18494	18530	18609	18676	18729	18746	66	66	66	66	66	66
H7_MYOPIA	40_50	UKBB	N14_CALCUKIDUR	-12.0037497618425	-12.0036102118005	-12.0037359823856	-12.003522003267	-12.0029164353718	NA	3121.26699045746	2367.68010971435	3078.47347130071	4016.11584093076	6080.92206799927	0	0.996931507933465	0.995954920516949	0.996888856950764	0.997615255385655	0.998425084981776	NA	126	38232	126	98	54	28	8	0	0	0	0	0	0	0	38092	38120	38164	38190	38210	38218	140	140	140	140	140	140
H7_MYOPIA	40_50	UKBB	N14_CYSTITIS	-12.9866311195401	-12.9861515380678	-12.9873774901634	-12.9880165525934	-12.9870666518541	NA	3892.9779795504	3035.90977511589	3571.74299812486	4807.46160088944	7122.08473204476	0	0.997338332427435	0.996587046721875	0.997098781979656	0.997844408102059	0.998545064455296	NA	211	35724	211	162	101	51	15	0	0	0	0	0	0	0	35592	35641	35702	35752	35788	35803	132	132	132	132	132	132
H7_MYOPIA	40_50	UKBB	N14_ENDOMETRIOSIS	-14.0148805740902	-14.0142750613113	-14.0148780272447	-14.0152720167644	-14.0110695545787	NA	6299.36203669661	4415.29691291165	6361.29032106097	9264.13457323023	15014.4501459929	0	0.998224860304666	0.997467496490541	0.998242141894349	0.998792918560973	0.999255436306576	NA	172	13831	172	146	68	32	7	0	0	0	0	0	0	0	13777	13803	13881	13917	13942	13949	54	54	54	54	54	54
H7_MYOPIA	40_50	UKBB	N14_FEMALEGENINF	-13.0130805882561	-13.0131404093327	-13.0133702623961	-13.013187665148	-13.0104844621126	NA	3756.95406574193	2747.34915820814	3342.17817191901	4563.67226172527	6231.07164247866	0	0.997236347544642	0.996220740649351	0.996893301180771	0.997724856900571	0.998334017367554	NA	218	20316	218	177	107	53	17	0	0	0	0	0	0	0	20239	20280	20350	20404	20440	20457	77	77	77	77	77	77
H7_MYOPIA	40_50	UKBB	N14_FEMALEGENNONINF	-15.0849866138121	0.986077841146742	-15.0870261423047	-15.0874262224042	-15.0611655295347	NA	4127.12189456301	1.03049788848434	3940.12779881994	5584.4949348727	7830.50186095372	0	0.997083669582101	0.338620468659214	0.996944851429604	0.997844387014173	0.998465351998165	NA	1206	14959	1205	975	548	263	77	0	1	1	0	0	0	0	14902	15132	15559	15844	16030	16107	57	57	58	58	58	58
H7_MYOPIA	40_50	UKBB	N14_FEMALE_GENITAL_DYSPLASIA_ALL	-13.0085673651807	-13.0085620787618	-13.0087384685706	-13.0089198815758	-13.0071499923205	NA	4638.29822669499	3295.35603647667	4058.94598010123	5463.17868455289	7525.19785760443	0	0.997762256555174	0.996850323980464	0.997442820411676	0.998100079254838	0.998620873605242	NA	136	19945	136	119	71	36	12	0	0	0	0	0	0	0	19867	19884	19932	19967	19991	20003	78	78	78	78	78	78
H7_MYOPIA	40_50	UKBB	N14_FEMGENPAIN	-14.0142279320602	-14.0138602327992	-14.0135986205586	-14.0134868200211	-14.0097486978118	NA	7046.46450940829	5034.13962817379	5859.38723875042	7918.60111904641	11168.3199615451	0	0.998413143398058	0.997778879987166	0.998091741872379	0.998587990634657	0.99899911899967	NA	142	13761	142	124	80	41	13	0	0	0	0	0	0	0	13707	13725	13769	13808	13836	13849	54	54	54	54	54	54
H7_MYOPIA	40_50	UKBB	N14_FEMGENPROL	-14.0162444201573	-14.0153993374439	-14.0154179277993	-14.0162866069281	-14.0113752512733	NA	5780.28690122955	4493.21381914292	5993.54823276026	9248.59425796961	12666.1164042691	0	0.998065263151288	0.997511212895473	0.998134214499993	0.998790802786823	0.999117372890653	NA	198	14038	198	151	74	34	10	0	0	0	0	0	0	0	13984	14031	14108	14148	14172	14182	54	54	54	54	54	54
H7_MYOPIA	40_50	UKBB	N14_GENITOURINARY	1.2105586129406	-15.1288230761099	-15.130020394393	-15.130026579037	-15.0841181904283	NA	1.02423942577421	2690.36841613803	3363.52867698626	4654.14732471927	6952.8963646755	0	0.237241493783421	0.995513257342253	0.996410921349194	0.997406185815237	0.99826901266102	NA	2111	27456	2110	1696	981	477	139	0	1	0	0	0	0	0	27355	27769	28484	28988	29326	29465	101	102	102	102	102	102
H7_MYOPIA	40_50	UKBB	N14_LUMPNASBREAST	-13.0142905479763	-13.0143256340493	-13.0146309428546	-13.0134725953426	-13.0098015383122	NA	3986.02697195135	2842.53204117143	3314.82551735184	4255.75275694901	6974.76540218272	0	0.997394929055358	0.996346956493576	0.996867362592403	0.997560188930633	0.998511732915914	NA	200	18513	200	170	112	60	14	0	0	0	0	0	0	0	18447	18477	18535	18587	18633	18647	66	66	66	66	66	66
H7_MYOPIA	40_50	UKBB	N14_MALEGEN	-14.0288543791923	-14.0277891248829	-14.0283496676907	-14.0289111248991	-14.0240762758389	NA	5710.76991818326	4272.13704404204	5419.06572553192	7361.10218141061	11398.9446585448	0	0.998039949916183	0.997380108330541	0.997934516450088	0.998479379237028	0.999018366045947	NA	347	16194	347	279	161	77	21	0	0	0	0	0	0	0	16133	16201	16319	16403	16459	16480	61	61	61	61	61	61
H7_MYOPIA	40_50	UKBB	N14_MENORRHAGIA	-14.5401979442123	1.69346962886836	-14.539692155933	-14.5396898513006	-14.5286385601919	NA	4650.99687473274	1.03176645896865	4207.76807620863	6299.56476157024	9478.05606728085	0	0.997505614201524	0.10072885411552	0.997242962873937	0.998158446783167	0.998776946266756	NA	537	13929	536	445	261	114	31	0	1	1	0	0	0	0	13874	13965	14149	14296	14379	14410	55	55	56	56	56	56
H7_MYOPIA	40_50	UKBB	N14_MENSIRREG	-14.0172060425384	-14.0172811098464	-14.0177880460306	-14.0173552508132	-14.0123484982756	NA	5245.84738898944	3930.43160432345	4853.79293960801	6473.51715759429	9613.31493507901	0	0.99786800908438	0.99715447319794	0.997695706996556	0.998272311275965	0.998837005482088	NA	289	20241	289	229	138	69	19	0	0	0	0	0	0	0	20164	20224	20315	20384	20434	20453	77	77	77	77	77	77
H7_MYOPIA	40_50	UKBB	N14_MESNRUIRREG	-14.5169842748135	1.403969522602	-14.5190204273871	-14.5204484325207	-14.5167173577234	NA	3959.37297884134	1.0319916428657	3531.99334948534	5238.28735741277	7661.82831884659	0	0.997074574248857	0.173688640170063	0.996720132665885	0.997788279643208	0.998488264518425	NA	745	14045	744	602	367	163	47	0	1	1	0	0	0	0	13990	14132	14367	14571	14687	14734	55	55	56	56	56	56
H7_MYOPIA	40_50	UKBB	N14_OTHBLADD	-12.0050442730671	-12.0020167207616	-12.0022480327086	-12.0043940192951	-12.0060161832411	NA	2800.54093783792	2132.28293835059	2783.7094417774	4245.50150464969	6874.35587973394	0	0.996579728575928	0.995508957511396	0.996559849750905	0.997743939584911	0.998606500703916	NA	143	35853	143	111	59	24	6	0	0	0	0	0	0	0	35721	35753	35805	35840	35858	35864	132	132	132	132	132	132
H7_MYOPIA	40_50	UKBB	N14_OTHDISMALEGEN	-13.0139451997067	-13.0136610431221	-13.013975987926	-13.014587977162	-13.0104788657185	NA	5370.77528213478	3523.37947953629	4740.97158765281	6440.34306868671	10918.9986419081	0	0.998066644898846	0.997053006729	0.997809808119861	0.99838764307522	0.999049284820007	NA	158	15497	158	134	74	34	8	0	0	0	0	0	0	0	15437	15461	15521	15561	15587	15595	60	60	60	60	60	60
H7_MYOPIA	40_50	UKBB	N14_OTHFEMPELINF	-13.0074758340171	-13.0075250601394	-13.0077657870854	-13.0075186530131	-13.0066790736608	NA	4991.95920977413	3583.13058198726	4394.46044284432	5814.12892310536	8132.98790843467	0	0.997920966105171	0.99710351593756	0.997638235576126	0.998214953643589	0.998723983840464	NA	124	20207	124	103	62	32	10	0	0	0	0	0	0	0	20130	20151	20192	20222	20244	20254	77	77	77	77	77	77
H7_MYOPIA	40_50	UKBB	N14_OTHNONINFUTER	-14.0132444171634	-14.0130184015243	-14.0135230716229	-14.0136786287011	-14.0096703423549	NA	6618.77422735062	4735.30264079546	6290.63939597913	9527.70047825891	11766.9711820164	0	0.998310723008518	0.997638851080454	0.998222571069549	0.998826443609149	0.99905004466703	NA	160	13981	160	127	73	31	12	0	0	0	0	0	0	0	13926	13959	14013	14055	14074	14086	55	55	55	55	55	55
H7_MYOPIA	40_50	UKBB	N14_OVARYCYST	-14.0163659624741	-14.0161102060625	-14.0162467382251	-14.0160243151576	-14.0124062750811	NA	5874.20716820266	4465.76086159911	5769.36068866281	8480.95106985626	11546.9404723855	0	0.998096180289898	0.997495786289903	0.998061598767103	0.998681378512607	0.999031753917043	NA	188	13885	188	149	85	36	12	0	0	0	0	0	0	0	13831	13870	13934	13983	14007	14019	54	54	54	54	54	54
H7_MYOPIA	40_50	UKBB	N14_POLYPFEMGEN	-14.0260585617727	-14.0261891040966	-14.0273029660019	-14.0275143376136	-14.0205488971513	NA	4649.04694233613	3399.74369136306	4412.82417567215	6763.49551566599	9160.48462091745	0	0.997592805850981	0.996708208323576	0.997463721831599	0.998345185700715	0.998778800948387	NA	325	14177	325	255	145	59	20	0	0	0	0	0	0	0	14122	14192	14302	14388	14427	14447	55	55	55	55	55	55
H7_MYOPIA	40_50	UKBB	N14_RENALTUB	3.48430928597896	-12.3359038595088	-12.329805166661	-12.3398468195571	-12.2841306626836	NA	1.01949382526276	2130.21596861925	2905.41285612948	4659.28343232745	5877.76800963746	0	0.000631560347075849	0.995379542559676	0.996613998719326	0.997886850651416	0.998332477388097	NA	239	38408	238	169	84	31	12	0	1	0	0	0	0	0	38267	38336	38421	38474	38493	38505	141	142	142	142	142	142
H7_MYOPIA	40_50	UKBB	N14_RENFAIL	3.95223457858811	-11.5880193272951	-11.590027076785	-11.5963321702225	-11.5765635133109	NA	1.01987930699614	1919.49357052734	2722.25397883747	4147.72748993749	5838.94719399748	0	0.000106537895166657	0.995183184933915	0.996603007728709	0.99776925500312	0.998418078647383	NA	150	38680	149	99	46	18	6	0	1	0	0	0	0	0	38537	38587	38640	38668	38680	38686	143	144	144	144	144	144
H7_MYOPIA	40_50	UKBB	N14_URETHRAOTH	-13.0123114940068	-13.0119603197162	-13.0124173730796	-13.0126026842794	-13.0084761668085	NA	2872.99598909187	2225.15063107883	2827.85732286228	4342.89941434554	6441.37346235524	0	0.996386250804132	0.995334256058605	0.99632853814882	0.997609306997073	0.998388658055848	NA	377	36224	377	287	162	63	19	0	0	0	0	0	0	0	36088	36178	36303	36402	36446	36465	136	136	136	136	136	136
H7_MYOPIA	40_50	UKBB	N14_URINOTH	-14.025692629753	-14.0252997593018	-14.0261264276409	-14.0257326153062	-14.0189206159117	NA	3584.57618951446	2801.78520186391	3462.56902296607	4911.15588402772	7186.77479580748	0	0.996878053511211	0.996005931006105	0.996767949160167	0.997721330668467	0.998443603209673	NA	677	36636	677	521	303	137	42	0	0	0	0	0	0	0	36499	36655	36873	37039	37134	37176	137	137	137	137	137	137
H7_MYOPIA	40_50	UKBB	N14_UROLITHIASIS	-12.0054094272457	-12.0051820423013	-12.0053602555225	-12.0053015588544	-12.0039722008673	NA	2680.05499584152	1989.46921342286	2645.75970811075	3286.60752449997	5133.40128060074	0	0.996425857376988	0.995185303092828	0.996379543200978	0.997085498226173	0.998134224301769	NA	173	38279	173	140	74	42	11	0	0	0	0	0	0	0	38139	38172	38238	38270	38301	38312	140	140	140	140	140	140
H7_MYOPIA	40_50	UKBB	NEURODIS	1.76466165208736	-14.5486183931223	1.68565476964287	-14.5492513928157	-14.5397271135417	NA	1.034287524019	2627.96921837255	1.03050444162666	4866.78979771053	7852.61870929909	0	0.0879779969444595	0.995582878740883	0.101890471848972	0.997614730397472	0.998522656252271	NA	1326	21272	1324	1019	551	238	65	0	2	1	1	0	0	0	21202	21507	21975	22288	22461	22526	70	71	71	72	72	72
H7_MYOPIA	40_50	UKBB	NEURO_COMORBIDITIES	2.29509688441228	0.637164726151584	-14.1767216123246	-14.1758091996696	2.45752017900969	NA	0.631683903710139	1.02770539512903	2078.46534991024	2991.04305574608	1.02877543510408	0	0.000279819774539087	0.535265870833893	0.994557859917126	0.996218504132802	0.0169043323755545	NA	2633	23732	2628	2042	1150	509	163	0	5	2	1	1	1	0	23655	24241	25133	25774	26120	26283	77	80	81	81	81	82
H7_MYOPIA	40_50	UKBB	O15_DELIVERY_PROXY	-12.527352125711	-12.4532561742335	4.51392968701896	-12.468497226673	-12.5208227376205	NA	5265.72667481106	4643.23471949115	0.783668677006836	3235.19033487065	3590.77605907736	0	0.998101805878378	0.997860058876815	8.41151395498715e-09	0.99692494234473	0.997217829588396	NA	103	16627	101	97	90	70	40	0	2	2	2	0	0	0	16563	16567	16574	16594	16624	16664	64	64	64	66	66	66
H7_MYOPIA	40_50	UKBB	O15_PREG_BIRTH_PUERP	-13.2397035126269	-13.4705939077149	3.48668265173652	-13.4118686226156	-13.273687389875	NA	6321.13731282292	6667.46195433628	1.05857827670181	4290.99204310522	4554.55375521629	0	0.998328821733224	0.998387996562176	0.000988635557038751	0.997506146510109	0.997674666759884	NA	132	15390	131	127	119	96	52	0	1	1	1	0	0	0	15330	15334	15342	15365	15409	15461	60	60	60	61	61	61
H7_MYOPIA	40_50	UKBB	OFFICIAL_TILASTOKESKUS	-13.0105036595968	-13.011172571668	-13.0112540951102	-13.0124196450747	-13.0079739204486	NA	3933.93957501883	2976.08260920822	3692.00576962756	5009.48045826483	6188.15246549922	0	0.997361204747503	0.99651172967787	0.997188125393695	0.997927450332535	0.998322786328753	NA	230	38388	230	172	103	49	20	0	0	0	0	0	0	0	38243	38301	38370	38424	38453	38473	145	145	145	145	145	145
H7_MYOPIA	40_50	UKBB	PAIN	-14.18583462559	1.12148827288528	-14.1838315412475	-14.1844342184227	3.00885231666578	NA	2790.25535659579	1.01827053403448	2671.38005791722	3693.82764083302	1.02196608940225	0	0.995943521927811	0.270737513112916	0.995763610276037	0.996936101423078	0.00323811411509865	NA	1417	34119	1415	1117	632	309	94	0	2	2	1	1	1	0	33992	34290	34775	35098	35313	35407	127	127	128	128	128	129
H7_MYOPIA	40_50	UKBB	PNEUMONIA	-12.0080839526727	-12.0100996562066	-12.0106645648204	-12.0108819116941	-12.0001328284454	NA	2682.2417118984	2056.31860703991	2858.52361069753	4271.76103817258	5923.05743410985	0	0.996427975620717	0.995339915431628	0.996647536655552	0.997756596278125	0.998383484498047	NA	186	37855	186	128	63	26	8	0	0	0	0	0	0	0	37715	37773	37838	37875	37893	37901	140	140	140	140	140	140
H7_MYOPIA	40_50	UKBB	PULMONARYDG	-14.2315711824559	-14.2286887943623	1.60379137293143	-14.2258193816138	2.95492444314058	NA	3113.97794711762	2265.08000745304	1.03158886104012	3855.31988757295	1.03553303125856	0	0.996353502951413	0.994987913712673	0.120022114801314	0.997055877015879	0.00432364621307519	NA	1511	21879	1509	1210	720	341	102	0	2	2	2	1	1	0	21806	22105	22595	22974	23213	23315	73	73	73	74	74	75
H7_MYOPIA	40_50	UKBB	PULM_ANXIETY	3.04397450348287	-13.1768897745621	-13.1771263291707	-13.1772067273254	-13.1744180631394	NA	1.02196673665402	2588.26059125043	3472.47850733536	5150.1740941687	9119.75298840787	0	0.00289619952673465	0.995937970260814	0.99697224895749	0.997958539237966	0.99884737436119	NA	356	33604	355	256	130	55	11	0	1	0	0	0	0	0	33476	33575	33701	33776	33820	33831	128	129	129	129	129	129
H7_MYOPIA	40_50	UKBB	PULM_IMMUNECOMORB	-14.0176652612748	-14.0199128566403	-14.0198569912634	-14.0208584108114	-14.0037023815895	NA	4209.53599417442	3269.54435159333	4089.10588376994	5476.48435050229	8770.72237348213	0	0.997343066305727	0.996578655455152	0.997264388392007	0.99795726354388	0.998726064661352	NA	488	24142	488	387	219	110	29	0	0	0	0	0	0	0	24060	24161	24329	24438	24519	24548	82	82	82	82	82	82
H7_MYOPIA	40_50	UKBB	PULM_INFECTIONS	-14.5263889749095	-14.5270547564	1.40458459304298	-14.5309929229245	-14.5275353079865	NA	3333.98895127275	2422.37006802082	1.01995867007004	4099.41564659595	5733.9361133268	0	0.996523580316285	0.995215081551517	0.168481481684269	0.997171784559828	0.997978477001031	NA	1443	30634	1442	1180	727	334	111	0	1	1	1	0	0	0	30519	30781	31234	31627	31850	31961	115	115	115	116	116	116
H7_MYOPIA	40_50	UKBB	PULM_MEDICATIO_COMORB	5.25108481176934	3.36094595123316	-11.4784516188049	-11.4276766404984	-11.3353999408608	NA	0.5501201905517	1.02168598163106	2294.94448337122	3254.90604441056	5029.93315211876	0	1.35660555716297e-21	0.00100327195350941	0.996009297301119	0.997198706229654	0.998201897982678	NA	212	38392	207	154	75	33	8	0	5	1	0	0	0	0	38279	38332	38411	38453	38478	38486	113	117	118	118	118	118
H7_MYOPIA	40_50	UKBB	PULM_PNEUMONIA_SEPSIS	-12.0114604478773	-12.0169372313742	-12.0189638658882	-12.0186928360854	-11.9964850583142	NA	2523.99511191615	1969.71626682746	2730.07217699811	4049.28930796873	6134.71840097948	0	0.996202955138579	0.995132258707526	0.996487376850633	0.997631802855853	0.998439732113872	NA	186	29638	186	128	63	26	8	0	0	0	0	0	0	0	29523	29581	29646	29683	29701	29709	115	115	115	115	115	115
H7_MYOPIA	40_50	UKBB	PULM_PSYCH_COMORB	2.1324339138525	-13.7249671015097	2.03729863671408	-13.7170615627168	-13.6244044865385	NA	1.02610654200425	2110.77172353922	1.02354804915605	3546.62247644319	4549.42966621653	0	0.0376927995833836	0.994811915444166	0.04654381445057	0.996914076864091	0.99761053878431	NA	864	25253	862	678	389	194	62	0	2	1	1	0	0	0	25156	25340	25629	25824	25956	26018	97	98	98	99	99	99
H7_MYOPIA	40_50	UKBB	Q17_CONGEN_MALFO_DEFORMAT_CHROMOSOMAL_ABNORMALITI	-12.0015290155971	-12.0009626419069	-12.0011102045794	-12.0045754525278	-12.0038745095046	NA	2911.9801546617	2234.9084687335	2859.71866116712	3952.68092213291	5772.53379565382	0	0.996711582122976	0.995715557516567	0.996651603331352	0.997576771088636	0.998340815389345	NA	138	38558	138	111	61	29	9	0	0	0	0	0	0	0	38415	38442	38492	38524	38544	38553	143	143	143	143	143	143
H7_MYOPIA	40_50	UKBB	R18_ABDOMI_PELVIC_PAIN	-13.2650148415962	1.73598861690837	-13.2819449201619	-13.3031201254659	3.43676653937879	NA	2368.63390566495	1.02014165755701	2346.57534256785	3182.86783837508	1.02326626005314	0	0.995531645818482	0.0888091277442506	0.99548388580933	0.996665169968133	0.000783315910739665	NA	827	33262	825	657	366	190	65	0	2	2	1	1	1	0	33133	33301	33592	33768	33893	33958	129	129	130	130	130	131
H7_MYOPIA	40_50	UKBB	R18_ABNORMALITI_BREAT	-13.0089627298738	-13.0087998240263	-13.0105134097771	-13.0090668980161	-12.9957043939316	NA	3797.19555052857	2968.75430598607	3909.11237746451	5160.75094028395	8548.86507684945	0	0.997266501007992	0.996503756711367	0.997344443543668	0.997988718549709	0.998787082518463	NA	237	34175	237	179	91	47	11	0	0	0	0	0	0	0	34048	34106	34194	34238	34274	34285	127	127	127	127	127	127
H7_MYOPIA	40_50	UKBB	R18_ABNORMALITI_HEART_BEAT	-12.9994720962243	-13.0036623565208	-13.0126607160581	-13.004524166025	-12.9751410021509	NA	3855.90772550659	3054.44922476619	4080.73864788163	6118.30133025012	8748.85362416453	0	0.997310086450502	0.996603187899605	0.997455709767176	0.99830408790288	0.998816683724578	NA	214	34254	214	157	79	33	10	0	0	0	0	0	0	0	34127	34184	34262	34308	34331	34341	127	127	127	127	127	127
H7_MYOPIA	40_50	UKBB	R18_ABNORMAL_FINDI_DIAGNOST_IMAGI_FUNCTION_STUDI_WO_DIAGNOSIS	-12.0064373146968	-12.0061683614641	-12.0064347515973	-12.0062155854342	-12.0048980033576	NA	2309.85371645928	1868.00402876647	2489.37162143935	3709.19788377844	6987.51316956617	0	0.995852677701048	0.99487181490613	0.996151755047182	0.997417350699167	0.99862919499022	NA	224	38560	224	160	78	33	6	0	0	0	0	0	0	0	38417	38481	38563	38608	38635	38641	143	143	143	143	143	143
H7_MYOPIA	40_50	UKBB	R18_ABNORMAL_RESULTS_FUNCTION_STUDI	-12.0034782050607	-12.0032443313591	-12.0023523891537	-12.0004653509564	-12.0106872118373	NA	3273.70000171807	2653.94314903031	3596.63021816758	5494.1702407529	12085.2133612963	0	0.997074451394252	0.996391342940501	0.997337376013297	0.998257247592811	0.999207035901898	NA	109	38159	109	77	37	15	2	0	0	0	0	0	0	0	38017	38049	38089	38111	38124	38126	142	142	142	142	142	142
H7_MYOPIA	40_50	UKBB	R18_ABNORMAL_WEIGHT_LOSS	-12.0026837993294	-12.0014708697069	-12.0036332003294	-12.0034388835858	-11.9993551533189	NA	2854.95136677413	2288.74137382569	2908.21851067247	4198.66061750418	8794.90257191475	0	0.996645572323335	0.995816152694095	0.99670675144422	0.997718952211657	0.998911403831044	NA	143	38688	143	106	57	26	4	0	0	0	0	0	0	0	38543	38580	38629	38660	38682	38686	145	145	145	145	145	145
H7_MYOPIA	40_50	UKBB	R18_DISTU_SKIN_SENSA	-12.0007624814199	-11.9999274671678	-11.993766583905	-11.9920450109805	-11.9814867140862	NA	3296.07309345828	2470.8397579128	3078.2976673708	4882.81930278009	7060.42759124037	0	0.997094966745303	0.996124993865952	0.99689126328735	0.998040423502395	0.998645997207291	NA	114	38167	114	87	52	19	6	0	0	0	0	0	0	0	38026	38053	38088	38121	38134	38140	141	141	141	141	141	141
H7_MYOPIA	40_50	UKBB	R18_DIZZI_GIDDI	-12.0037353987462	-12.0032057212908	-12.0027801530721	-12.0002656259304	-11.9973850390926	NA	3269.64068206329	2534.45918663686	3788.89252651695	5500.1267766471	6406.50949696914	0	0.997070756525519	0.996221230638254	0.997472396779325	0.998259163931897	0.998505813079313	NA	109	38215	109	83	36	16	7	0	0	0	0	0	0	0	38071	38097	38144	38164	38173	38180	144	144	144	144	144	144
H7_MYOPIA	40_50	UKBB	R18_DYSPHAGIA	-12.0057559383051	-12.0058657382291	-12.0057003459936	-12.0060279054003	-12.0020658175983	NA	2777.57637665565	2250.63944873834	3259.48034873255	4593.32817341948	5998.82794509543	0	0.996551246058812	0.995743765406034	0.997061144641766	0.997914494015458	0.998403645393336	NA	149	32229	149	108	48	23	8	0	0	0	0	0	0	0	32103	32144	32204	32229	32244	32252	126	126	126	126	126	126
H7_MYOPIA	40_50	UKBB	R18_DYSPNOEA	-14.3103954000076	-14.3539981221016	-14.2498482008253	-14.2738052259657	-14.374876772736	NA	10857.8351271741	8194.98354516878	11048.1599056571	13983.1149744021	23976.7232562724	0	0.998948405450141	0.998602458739769	0.998970893721857	0.999185528628158	0.999521640574873	NA	160	21382	160	122	60	32	8	0	0	0	0	0	0	0	21305	21343	21405	21433	21457	21465	77	77	77	77	77	77
