## Supplementary Tables for "Clinical history shapes the predictive value of polygenic risk": Supplementary_table_S4.tsv (part 125 of 226)

Disease	Age_range	Biobank	Clinical_history_phenotype	Beta_0_1	Beta_1_3	Beta_3_5	Beta_5_7	Beta_7_10	Beta_>10	Se_0_1	Se_1_3	Se_3_5	Se_5_7	Se_7_10	Se_>10	Pval_0_1	Pval_1_3	Pval_3_5	Pval_5_7	Pval_7_10	Pval_>10	N_cases	N_controls	N_case_phenotypeNO_0_1	N_case_phenotypeNO_1_3	N_case_phenotypeNO_3_5	N_case_phenotypeNO_5_7	N_case_phenotypeNO_7_10	N_case_phenotypeNO_>10	N_case_phenotypeYES_0_1	N_case_phenotypeYES_1_3	N_case_phenotypeYES_3_5	N_case_phenotypeYES_5_7	N_case_phenotypeYES_7_10	N_case_phenotypeYES_>10	N_control_phenotypeNO_0_1	N_control_phenotypeNO_1_3	N_control_phenotypeNO_3_5	N_control_phenotypeNO_5_7	N_control_phenotypeNO_7_10	N_control_phenotypeNO_>10	N_control_phenotypeYES_0_1	N_control_phenotypeYES_1_3	N_control_phenotypeYES_3_5	N_control_phenotypeYES_5_7	N_control_phenotypeYES_7_10	N_control_phenotypeYES_>10
H7_MYOPIA	40_50	UKBB	R18_FEVER_OTHER_UNKNO_ORIGIN	-11.9975810449924	-11.9981527243996	-11.9992021542861	-11.9981685122975	-12.0149283917117	NA	3082.68483701888	2649.96464790642	3455.20172885204	5240.20213627731	10006.2069981414	0	0.996894700229651	0.996387458181081	0.997229117241758	0.998173134394349	0.999041942310303	NA	114	33693	114	77	40	17	3	0	0	0	0	0	0	0	33565	33602	33639	33662	33676	33679	128	128	128	128	128	128
H7_MYOPIA	40_50	UKBB	R18_GENERAL_SYMPTOMS_SIGNS	-14.0271629017813	-14.0268277563259	-14.0271685041744	-14.0274761864589	-14.0220706453161	NA	3294.98556208698	2565.28562138716	3263.01694334473	4863.61249554061	7040.82958067325	0	0.996603316556448	0.995637236866965	0.996570037206616	0.997698769963803	0.998410984649674	NA	831	35838	831	632	352	149	46	0	0	0	0	0	0	0	35706	35905	36185	36388	36491	36537	132	132	132	132	132	132
H7_MYOPIA	40_50	UKBB	R18_HEADACHE1	-13.0061075242671	-13.0058548693354	-13.0066087093484	-13.0092920568787	-13.0059082140495	NA	3511.23254712427	2668.52564628349	3578.76758954102	5467.51417251389	7170.1978647418	0	0.997044528233385	0.99611128724514	0.997100189053415	0.998101531489918	0.998552730640285	NA	252	33928	252	199	104	42	16	0	0	0	0	0	0	0	33798	33851	33946	34008	34034	34050	130	130	130	130	130	130
H7_MYOPIA	40_50	UKBB	R18_NAUSEA_VOMITI	-13.0065616853705	-13.0060308693702	-13.0065724875459	-13.0081418136734	-13.0065123012132	NA	3251.81081706944	2606.82332710259	3216.4547912046	4998.68930986957	6697.86970183292	0	0.996808637503627	0.996019190074137	0.996773554808724	0.997923658951373	0.998450598579137	NA	313	32507	313	232	134	55	18	0	0	0	0	0	0	0	32381	32462	32560	32639	32676	32694	126	126	126	126	126	126
H7_MYOPIA	40_50	UKBB	R18_OTHER_SYMPTOMS_SIGNS_INVOLVI_DIGES_SYSTEM_ABDOMEN	-13.0105658230825	-13.0095416546344	-13.0088290579112	-13.0092323127053	-13.0033548376922	NA	2832.13222877812	2361.76413818247	3226.62431705713	4980.15305064424	7244.63073887099	0	0.996334601548987	0.995604954885741	0.996783165711238	0.997915756062139	0.99856788139151	NA	397	32881	397	283	138	58	17	0	0	0	0	0	0	0	32754	32868	33013	33093	33134	33151	127	127	127	127	127	127
H7_MYOPIA	40_50	UKBB	R18_PAIN_THROAT_CHEST	-13.5749937741385	-13.5748668090582	-13.5804098543906	-13.585640091729	4.05741702436389	NA	2910.06795192224	2239.7832576931	2801.45025960682	4082.04414657613	1.02096244453511	0	0.996278011770948	0.995164214977331	0.996132161591472	0.997344528359471	7.06429218122509e-05	NA	720	35116	719	546	312	138	31	0	1	1	1	1	1	0	34989	35162	35396	35570	35677	35708	127	127	127	127	127	128
H7_MYOPIA	40_50	UKBB	R18_SYMPTOMS_SIGNS_ABNORMAL_CLINI_LABOR_FINDI_NOT_ELSEW_CLASSIFIED	1.11084518946499	0.615834288839902	-14.167523217879	-14.1688821060249	2.57734676056449	NA	1.02455332153869	1.02236132400477	2044.35011479435	2885.01641622818	1.02514428892068	0	0.278265540946565	0.546931456277973	0.994470635202036	0.996081448006168	0.0119326191927193	NA	2607	29573	2604	1983	1126	520	148	0	3	2	1	1	1	0	29467	30088	30945	31551	31923	32071	106	107	108	108	108	109
H7_MYOPIA	40_50	UKBB	R18_SYMPTOMS_SIGNS_CONCERNI_FOOD_FLUID_INTAKE	-12.0022884969458	-12.0016423558671	-12.0051400917914	-12.0060619318435	-12.0086609743453	NA	2501.7840498193	2021.18638489231	2608.54811263108	3860.41017538162	7311.70381515543	0	0.99617217003533	0.995262253427418	0.99632796417688	0.997518544513778	0.998689563866101	NA	176	33918	176	130	70	31	6	0	0	0	0	0	0	0	33791	33837	33897	33936	33961	33967	127	127	127	127	127	127
H7_MYOPIA	40_50	UKBB	R18_SYMPTOMS_SIGNS_INVOLVI_CIRCULATO_RESPI_SYSTEMS	-14.2846031618628	-14.2999090613463	-14.3125161490439	-14.3377204148029	3.43886331460488	NA	3372.86988585536	2624.21225144676	3356.93644402811	4772.17932062764	1.02006216901452	0	0.996620850897271	0.995652173261361	0.996598177756982	0.997602808323638	0.000748335846672091	NA	1088	36150	1087	825	455	210	57	0	1	1	1	1	1	0	36020	36282	36652	36897	37050	37107	130	130	130	130	130	131
H7_MYOPIA	40_50	UKBB	R18_SYMPTOMS_SIGNS_INVOLVI_COGNITION_PERCEP_EMOTIONAL_STATE_BEHVI	3.63014638738279	-12.216343055438	-12.2163923640208	-12.2154703203912	-12.2099195747532	NA	1.01979863102469	2154.2146360699	2900.87830604903	4442.63400585	6365.99102749213	0	0.000371321385710713	0.9954752980011	0.996639899707379	0.997806138683124	0.998469664769832	NA	203	38595	202	149	74	31	9	0	1	0	0	0	0	0	38450	38503	38578	38621	38643	38652	145	146	146	146	146	146
H7_MYOPIA	40_50	UKBB	R18_SYMPTOMS_SIGNS_INVOLVI_DIGES_SYSTEM_ABDOMEN	-14.1944697952118	1.25419347264721	-14.194559983011	-14.1953152643271	3.09257265597939	NA	2895.03214906707	1.01892602537349	2933.211635338	4064.18481116759	1.02154875858823	0	0.99608795262436	0.218361211816923	0.996138847972336	0.997213168105704	0.00246718492696373	NA	1383	34795	1381	1042	561	271	86	0	2	2	1	1	1	0	34663	35002	35483	35773	35958	36044	132	132	133	133	133	134
H7_MYOPIA	40_50	UKBB	R18_SYMPTOMS_SIGNS_INVOLVI_NERVOUS_MUSCULOS_SYSTEMS	-12.0027802310423	-12.001873290814	-12.0024830586161	-12.0035689817195	-11.9987301743588	NA	3194.84700086817	2593.20881173773	3325.22012705337	5847.02260695401	7625.01319193522	0	0.997002419677092	0.996307248699286	0.997120017694233	0.998361994423245	0.998744448388046	NA	118	38773	118	80	44	14	5	0	0	0	0	0	0	0	38629	38667	38703	38733	38742	38747	144	144	144	144	144	144
H7_MYOPIA	40_50	UKBB	R18_SYMPTOMS_SIGNS_INVOLVI_SKIN_SUBCU_TISSUE	-12.0038076563637	-12.0045936184047	-12.0034211768504	-12.003879402935	-12.0027646467883	NA	2444.06394976381	1900.40586945017	2506.11559957016	4082.6562916294	5455.07377835655	0	0.996081275084638	0.994959910216374	0.996178425361946	0.997654052763308	0.998244421017868	NA	203	38453	203	150	79	28	10	0	0	0	0	0	0	0	38311	38364	38435	38486	38504	38514	142	142	142	142	142	142
H7_MYOPIA	40_50	UKBB	R18_SYMPTOMS_SIGNS_INVOLVI_URINARY_SYSTEM	-13.014654487593	-13.0137473411924	-13.0160129901517	-13.0198114212487	-13.0155450688006	NA	2626.14139613281	2046.07216603164	2602.79349197869	3547.56511590897	5518.79750962621	0	0.996045852904473	0.994925204376703	0.996009966770459	0.997071714582402	0.998118268913507	NA	473	37728	473	359	199	97	26	0	0	0	0	0	0	0	37588	37702	37862	37964	38035	38061	140	140	140	140	140	140
H7_MYOPIA	40_50	UKBB	R18_SYNCO_COLLAP	-12.0073371852314	-12.0083903243194	-12.0054403764988	-12.0025427139849	-12.0041801529869	NA	2504.96161014388	2030.73976450546	2638.1705792658	4070.71910630144	5816.70061603943	0	0.996175417527539	0.995281890092954	0.996369104205645	0.997647435404965	0.99835337180945	NA	170	33812	170	128	70	29	9	0	0	0	0	0	0	0	33685	33727	33785	33826	33846	33855	127	127	127	127	127	127
H7_MYOPIA	40_50	UKBB	R18_UNKNO_UNSPE_CAUSES_MORBIDI	-12.0010774741161	-11.9992969203325	-12.0031430565275	-12.0062231306204	-12.0053274172547	NA	3481.97834704906	2687.31714494592	3476.39586378222	4745.28448533246	5409.42616823196	0	0.997249995687213	0.996437330831116	0.997245105600099	0.997981244353562	0.998229228529542	NA	103	33949	103	80	44	21	10	0	0	0	0	0	0	0	33822	33845	33881	33904	33915	33925	127	127	127	127	127	127
H7_MYOPIA	40_50	UKBB	R18_UNSPE_HAEMATU	-13.0081984435117	-13.0079157249599	-13.010886977919	-13.0174393943737	-13.018757823495	NA	3486.64822282857	2703.19073042275	3524.16525209374	4983.94581452064	7693.46389774909	0	0.997023210843058	0.996160546515149	0.997054291863009	0.997916028285349	0.998649833020749	NA	260	37112	260	197	105	48	13	0	0	0	0	0	0	0	36972	37035	37127	37184	37219	37232	140	140	140	140	140	140
H7_MYOPIA	40_50	UKBB	RA_CO_MORB	-13.0250182374041	-13.0216016495992	-13.0175663280113	-13.0173409964821	-13.0337274764986	NA	3037.81431864862	2539.86334101326	3774.76084656484	5697.81313022152	8792.9684133932	0	0.996578978165316	0.995909351015136	0.997248436383847	0.99817713811752	0.998817304279277	NA	313	23853	313	229	93	41	12	0	0	0	0	0	0	0	23775	23859	23995	24047	24076	24088	78	78	78	78	78	78
H7_MYOPIA	40_50	UKBB	RHEUMA_COMORB	1.45873322996326	0.90611785288337	1.4021827978004	-13.4683307832903	-13.4781577654425	NA	1.02570569239703	1.0222952367213	1.02323318845181	2336.88660157633	3338.64565323018	0	0.154975387378606	0.375425544279303	0.170579136303682	0.995401525391378	0.99677893796	NA	1714	26566	1711	1339	739	350	106	0	3	2	1	0	0	0	26468	26840	27440	27829	28073	28179	98	99	100	101	101	101
H7_MYOPIA	40_50	UKBB	RHEUMA_ENDPOINTS	-14.0267753329472	-14.0257484859103	-14.0263528250176	-14.0261715709628	-14.020506272119	NA	3140.7736394606	2454.39698063156	3385.81667921337	5102.27749991909	7767.18149637009	0	0.996436639007805	0.995440481979565	0.996694629564126	0.997806616427975	0.998559742756198	NA	846	36981	846	637	310	127	34	0	0	0	0	0	0	0	36845	37054	37381	37564	37657	37691	136	136	136	136	136	136
H7_MYOPIA	40_50	UKBB	RHEU_ARTHRITIS_OTH	-12.0033873261184	-12.0034112865156	-12.0036182254358	-12.0042962956297	-11.9992478859101	NA	2494.29589930413	2048.90460338355	2968.31607491686	5065.79667269268	6618.43404081208	0	0.996160327064047	0.995325657552709	0.996773431362999	0.99810927395385	0.998553432832383	NA	172	35245	172	117	53	17	6	0	0	0	0	0	0	0	35115	35170	35234	35270	35281	35287	130	130	130	130	130	130
H7_MYOPIA	40_50	UKBB	SLEEP	-13.0085763368753	-13.0087130786551	-13.0083276411678	-13.0093981039173	-13.0073870232017	NA	3364.16205594886	2515.7787456653	3272.91185628107	4444.22951721273	6303.26035157098	0	0.996914739486697	0.995874277463511	0.996828782162171	0.997664390862758	0.998353489252007	NA	301	37838	301	242	131	63	20	0	0	0	0	0	0	0	37698	37757	37868	37936	37979	37999	140	140	140	140	140	140
H7_MYOPIA	40_50	UKBB	SLE_COMORB	-13.0257324923551	-13.0221115546124	-13.0177434827652	-13.0168520262143	-13.0329820835627	NA	3107.86309537156	2581.02032274885	3812.83983682332	5687.63618997454	8777.41972036739	0	0.99665590146603	0.995974422368474	0.997275879185338	0.99817394505406	0.998815276961123	NA	296	23774	296	219	91	41	12	0	0	0	0	0	0	0	23696	23773	23901	23951	23980	23992	78	78	78	78	78	78
H7_MYOPIA	40_50	UKBB	SMOKING	-15.0116590737999	-15.0158567180131	-15.0104707743217	-15.0046503146218	-14.985396698964	NA	8346.02705301737	7082.86163545515	9013.76996660599	13401.1222398286	24701.0954061756	0	0.99856487829806	0.99830846458897	0.998671297649035	0.999106643748887	0.999515947947507	NA	741	23839	741	582	317	154	43	0	0	0	0	0	0	0	23816	23975	24240	24403	24514	24557	23	23	23	23	23	23
H7_MYOPIA	40_50	UKBB	SMOKING_DEPEND	-14.0036067190368	-14.0073803200773	-14.02250881122	-14.0454495952117	-14.023980226383	NA	5346.62837251996	4562.18478413366	6358.30309396205	11595.777029475	28550.156088968	0	0.99791022527777	0.997550240627252	0.998240358465245	0.999033558112339	0.999608075107583	NA	649	24069	649	491	232	86	14	0	0	0	0	0	0	0	24046	24204	24463	24609	24681	24695	23	23	23	23	23	23
H7_MYOPIA	40_50	UKBB	SPONDYLOPATH_COMORB	-14.0303393385838	-14.0265518743909	-14.02716502981	-14.024061780268	-14.0250395796211	NA	4458.98393806789	3472.15251372332	4628.87865501981	6718.55217344349	9992.60928724072	0	0.997489434179564	0.996776772132628	0.99758212687917	0.998334525957424	0.998880136453901	NA	409	23813	409	321	162	72	22	0	0	0	0	0	0	0	23735	23823	23982	24072	24122	24144	78	78	78	78	78	78
H7_MYOPIA	40_50	UKBB	ST19_COMPLICATIO_PROCED_NOT_ELSEW_CLASSIFIED	-13.0022783018878	-13.0012716387243	-13.0021539936341	-13.0077374421137	-13.0081254324928	NA	3584.32152206438	2717.01991875041	3392.80799449488	5383.88541189173	6856.35625570678	0	0.99710564627202	0.996182039648604	0.996942298959309	0.998072272720387	0.998486225651941	NA	274	37283	274	213	119	45	16	0	0	0	0	0	0	0	37145	37206	37300	37374	37403	37419	138	138	138	138	138	138
H7_MYOPIA	40_50	UKBB	ST19_COMPLICATIO_SURGI_MEDICAL_CARE_NOT_ELSEW_CLASSIFIED	-12.1631255869322	2.32991835407248	-12.1641755057156	-12.170700259319	-12.1698871938649	NA	1864.90310636617	1.01745186942756	1816.46631938516	2806.44183313383	4079.86619071619	0	0.994796136442412	0.0220239619606485	0.994656914258717	0.996539823744788	0.997619983047237	NA	441	37760	440	343	181	71	20	0	1	1	0	0	0	0	37621	37718	37880	37990	38041	38061	139	139	140	140	140	140
H7_MYOPIA	40_50	UKBB	ST19_FRACT_FOREA	-11.9988992640762	-12.0010505936839	-11.9998165749782	-11.9971742925964	-11.9824067784239	NA	3473.29542335782	2594.324932445	2991.86745856857	6107.26351765667	9754.39377370491	0	0.997243621327935	0.996309090387288	0.996799843963622	0.998432627975332	0.999019869897906	NA	101	38500	101	81	53	13	3	0	0	0	0	0	0	0	38356	38376	38404	38444	38454	38457	144	144	144	144	144	144
H7_MYOPIA	40_50	UKBB	ST19_FRACT_LOWER_LEG_INCLU_ANKLE	-12.0025892569744	-12.0022847853868	-12.0018459092344	-12.0001637922309	-12.0013108505163	NA	3295.89670642958	2580.77859678511	3089.78789420086	4023.47262740697	5326.1417053904	0	0.997094369046272	0.996289335622978	0.99690073759138	0.997620281754546	0.998202140862255	NA	117	38183	117	89	53	28	10	0	0	0	0	0	0	0	38040	38068	38104	38129	38147	38157	143	143	143	143	143	143
H7_MYOPIA	40_50	UKBB	ST19_INJURI_ELBOW_FOREA	-12.0019667611618	-12.0039916404918	-12.0029741088996	-12.0053826818602	-12.0067668584921	NA	3084.42698187883	2304.18343724073	2719.27780191734	5029.69224319963	6647.79602078569	0	0.996895319659456	0.995843318670288	0.996478124956776	0.998095529521575	0.998558919578292	NA	130	38589	130	105	66	19	7	0	0	0	0	0	0	0	38445	38470	38509	38556	38568	38575	144	144	144	144	144	144
H7_MYOPIA	40_50	UKBB	ST19_INJURI_HEAD	3.67997473185154	-12.2176609514124	-12.2176392665326	-12.2192911599922	-12.2186335846381	NA	1.01934154038207	2238.37577880279	2825.66319346031	3886.41985857535	4865.98064560025	0	0.000306021290457937	0.995644951696608	0.996550107108194	0.997491375597005	0.997996488363549	NA	197	38322	196	151	85	41	16	0	1	0	0	0	0	0	38180	38225	38291	38335	38360	38376	142	143	143	143	143	143
H7_MYOPIA	40_50	UKBB	ST19_INJURI_KNEE_LOWER_LEG	-12.0071388385054	-12.0087771603021	-12.0092114839271	-12.0083615610841	-12.001624871998	NA	2547.34593067074	2004.36563494822	2403.98589748548	3211.42736419358	4250.38103580753	0	0.996239114951887	0.99521965433838	0.996014151086772	0.997016509210419	0.997747049409361	NA	191	38338	191	147	88	44	16	0	0	0	0	0	0	0	38195	38239	38298	38342	38370	38386	143	143	143	143	143	143
H7_MYOPIA	40_50	UKBB	ST19_INJURI_WRIST_HAND	-12.011902169039	-12.0110899408435	-12.0141268676848	-12.0158803316077	-12.0156338363874	NA	2379.94882978774	1764.99718632274	2366.6696202756	3233.56405182536	4986.57522803136	0	0.995972993000255	0.994570309047356	0.995949647941392	0.997035078574908	0.998077422076162	NA	224	38238	224	182	93	46	12	0	0	0	0	0	0	0	38095	38137	38226	38273	38307	38319	143	143	143	143	143	143
H7_MYOPIA	40_50	UKBB	ST19_INJURY_POISO_CERTA_OTHER_CONSE_EXTER_CAUSES	1.82239016265381	1.3071119369222	-13.5300047371001	-13.533019050818	-13.5202317149279	NA	1.02178171902448	1.01935444342131	2120.65026683285	3005.85745846033	4484.98946484192	0	0.0744981887503655	0.199739583454933	0.994909434706304	0.996407763630644	0.997594739544056	NA	1291	34624	1289	995	550	254	72	0	2	1	0	0	0	0	34499	34793	35238	35534	35716	35788	125	126	127	127	127	127
H7_MYOPIA	40_50	UKBB	ST19_POISO_DRUGS_MEDICAM_BIOLO_SUBST	-12.0033103360811	-12.003061719991	-12.0032963574989	-12.0028963388242	-12.0023134308754	NA	3572.42494649249	2880.91715246838	3447.43691644255	4345.85592008073	8319.63529349761	0	0.997319121291921	0.996675701030581	0.997221928718696	0.997796311319558	0.998848933045648	NA	100	38534	100	72	42	23	4	0	0	0	0	0	0	0	38389	38417	38447	38466	38485	38489	145	145	145	145	145	145
H7_MYOPIA	40_50	UKBB	T2D	-12.1720509888775	2.70196197319698	-12.1727982439115	-12.1660415403202	-12.1581527709086	NA	2130.47577104601	1.01927403115574	2280.67188277619	3401.84156637639	4660.1963642109	0	0.9954414695281	0.00802849646112693	0.995741412107566	0.997146523190614	0.997918372827919	NA	323	36195	322	236	120	50	16	0	1	1	0	0	0	0	36065	36151	36267	36337	36371	36387	130	130	131	131	131	131
H7_MYOPIA	40_50	UKBB	T2D_INCLAVO	-12.1661036664111	2.68897219511219	-12.1662645654371	-12.1629370153538	-12.1594705839169	NA	2096.63927562548	1.01802391456385	2257.71374405112	3391.35289204141	4665.2225602096	0	0.99537016599906	0.00825728373598449	0.995700416979732	0.997138428478842	0.99792039013433	NA	323	38103	322	236	120	50	16	0	1	1	0	0	0	0	37965	38051	38167	38237	38271	38287	138	138	139	139	139	139
H7_MYOPIA	40_50	UKBB	T2D_WIDE	-12.1716841133209	2.66079944697502	-12.1716864698979	-12.1635864925447	-12.1603693241281	NA	2084.20960613174	1.01919300625233	2246.835846803	3301.16513066657	4530.58449250075	0	0.995340418927977	0.00903591249018203	0.995677675684777	0.997060093778427	0.997858431002976	NA	334	36034	333	245	124	53	17	0	1	1	0	0	0	0	35904	35992	36113	36184	36220	36237	130	130	131	131	131	131
H7_MYOPIA	40_50	UKBB	VIT_DEF	-12.0211025155954	-12.0260857882145	-12.0300885966416	-12.0414515249468	-12.0592699773416	NA	3156.31942140108	2443.1280325846	3323.59419415624	5502.38706418826	12296.7559823643	0	0.996961198271561	0.996072498330136	0.997111981657133	0.99825390680797	0.999217525028473	NA	115	35585	115	89	42	14	2	0	0	0	0	0	0	0	35459	35485	35532	35560	35572	35574	126	126	126	126	126	126
H7_MYOPIA	40_50	UKBB	VWXY20_ACCIDENTS	2.22655715621338	-13.1933709453661	-13.1945784664921	-13.1958738282857	-13.1854885885168	NA	1.02044154377458	1710.37821697425	2176.25773267408	3083.08912901199	4842.64312093483	0	0.0291128809741991	0.993845406538969	0.995162482003968	0.996584999198176	0.997827532504537	NA	828	36311	827	652	361	170	45	0	1	0	0	0	0	0	36177	36352	36643	36834	36959	37004	134	135	135	135	135	135
H7_MYOPIA	40_50	UKBB	VWXY20_COMPLICATIO_MEDICAL_SURGI_CARE	-13.1484981569274	2.89170653555575	-13.1488913393042	-13.152144626122	-13.1589492757737	NA	2810.12871132716	0.732227819889029	2772.76313029259	4050.47296585629	6079.72169382031	0	0.996266738475138	7.84162032477705e-05	0.996216316512844	0.997409222382952	0.99827306005197	NA	536	37702	534	407	219	94	25	0	2	2	0	0	0	0	37565	37692	37880	38005	38074	38099	137	137	139	139	139	139
H7_MYOPIA	40_50	UKBB	VWXY20_DRUGS_MEDICAM_BIOLO_SUBST_CAUSI_ADVER_EFFEC_THERAPE_USE	-12.0058184469874	-12.0055496050825	-12.0055405811808	-12.0029953992029	-11.9995724056377	NA	3140.95028085639	2604.96759416441	3636.83264798554	5389.42561477304	8629.84823299453	0	0.996950211561451	0.996322791582813	0.997366109743424	0.998223002323486	0.998890563285121	NA	143	36868	143	93	43	19	4	0	0	0	0	0	0	0	36736	36786	36836	36860	36875	36879	132	132	132	132	132	132
H7_MYOPIA	40_50	UKBB	VWXY20_EXTER_CAUSES_MORBIDI_MORTA	1.82160182006296	2.00213849907524	-13.6299022397646	-13.6340579301503	-13.6006204737787	NA	1.02245537871398	0.735183143020658	2220.80482706814	3152.39300079921	4620.68647461081	0	0.0748152318266761	0.00646295453538184	0.995103117501535	0.996549170612121	0.997651494105123	NA	1357	34679	1354	1043	583	268	76	0	3	2	0	0	0	0	34556	34867	35327	35642	35834	35910	123	124	126	126	126	126
H7_MYOPIA	40_50	UKBB	VWXY20_OTHER_EXTER_CAUSES_ACCIDENTAL_INJURY	-14.0258541633433	-14.0277216474292	-14.0286666885638	-14.0297982520593	-14.0155324076685	NA	3764.81956696964	2883.01148091701	3647.09276404148	5155.92725834801	8177.06128064549	0	0.997027483946418	0.996117789180836	0.996930917396006	0.997828878290696	0.998632421714817	NA	670	36043	670	527	296	140	36	0	0	0	0	0	0	0	35909	36052	36283	36439	36543	36579	134	134	134	134	134	134
H7_MYOPIA	40_50	UKBB	VWXY20_SURGI_OPERA_OTHER_SURGI_PROCED_CAUSE_ABNORMAL_REACTION_PATIENT_COMPLICATION_WO_MENTION_MISAD_TIME_PROCED	-12.1999693654059	3.19351710187927	-12.2010131318807	-12.2010496415626	-12.1898326785251	NA	2099.00239175656	0.732583478104364	1980.75156271868	2856.22858993564	4227.95570769511	0	0.995362505335851	1.3050685615807e-05	0.995085229957594	0.996591659518439	0.997699581904201	NA	381	38062	379	303	168	73	20	0	2	2	0	0	0	0	37924	38000	38135	38230	38283	38303	138	138	140	140	140	140
H7_MYOPIA	40_50	UKBB	VWXY20_SURGI_OTHER_MEDICAL_PROCED_CAUSE_ABNORMAL_REACTION_PATIENT_COMPLICATION_WO_MENTION_MISAD_TIME_PROCED	-12.1801402368835	3.11742383575705	-12.1798745583572	-12.1808611444616	-12.1777237123685	NA	1993.96555921808	0.732567438471852	1895.28060196712	2747.19295443242	4052.32848752399	0	0.995126151823037	2.08603871825457e-05	0.994872491724145	0.996462247333727	0.997602266661905	NA	403	37334	401	321	176	76	21	0	2	2	0	0	0	0	37197	37277	37422	37522	37577	37598	137	137	139	139	139	139
H7_MYOPIA	40_50	UKBB	VWXY20_TRANSPO_ACCIDENTS	3.64822515429015	-12.2359122786835	-12.2380709650942	-12.2401853099674	-12.2371931199886	NA	1.02106383231219	2206.7396901502	2897.05670729625	4075.50247550555	5617.46786563866	0	0.000352962191855569	0.995575918848825	0.996629496822965	0.997603672122216	0.998261875284536	NA	187	34749	186	148	77	37	13	0	1	0	0	0	0	0	34620	34658	34729	34769	34793	34806	129	130	130	130	130	130
H7_MYOPIA	40_50	UKBB	WEIGHTLOSS	-12.0026083162368	-12.0019613100535	-12.0037811787142	-12.0042485182371	-12.0063057097738	NA	2729.83415171006	2151.34583022174	2811.06223389907	3915.47462879367	7091.07474919972	0	0.9964918509783	0.995548772391299	0.996592888463648	0.997553811361281	0.998649056494283	NA	159	38663	159	120	62	30	6	0	0	0	0	0	0	0	38518	38557	38615	38647	38671	38677	145	145	145	145	145	145
H7_MYOPIA	40_50	UKBB	Z21_ACQUI_ABSENCE_ORGANS_NOT_ELSEW_CLASSIFIED	-13.8865996663429	-13.8842350256565	-13.8736817810348	-13.878692011015	-13.8468627501421	NA	6351.01453808654	5396.74116507809	7434.09831637957	12604.1969448057	19691.1794917813	0	0.998255413433426	0.997947278884402	0.998510970719248	0.999121436146189	0.999438926596654	NA	349	26845	349	240	129	46	12	0	0	0	0	0	0	0	26808	26917	27028	27111	27145	27157	37	37	37	37	37	37
H7_MYOPIA	40_50	UKBB	Z21_FACTO_INFLUENCI_HEALTH_STATUS_CONTACT_W_HEALTH_SERVI	2.00745422323016	0.797877163990615	1.93501277822166	-12.8870372745439	2.54825870884062	NA	0.759053648522001	1.03361357789001	0.75432967545523	1589.21344331196	1.03846035371945	0	0.0081768133962221	0.440155982566192	0.0103113868586638	0.993529972055866	0.014132352180545	NA	2854	25395	2848	2228	1260	613	204	0	6	4	3	1	1	0	25326	25946	26914	27561	27970	28174	69	71	72	74	74	75
H7_MYOPIA	40_50	UKBB	Z21_FOLLOW__EXAM_TREAT_CONDI_OTH_MALIG_NEOPLASMS	-12.0077497767322	-12.0068669238886	-12.0047370843481	-12.0044913512409	-12.0150762873808	NA	2510.48088755988	1910.60528787279	2474.85622056782	3518.70248642213	7208.06702000047	0	0.996183694656437	0.994985866130497	0.996129732008352	0.997277922823529	0.998670012445708	NA	165	32210	165	128	67	32	5	0	0	0	0	0	0	0	32090	32127	32188	32223	32250	32255	120	120	120	120	120	120
H7_MYOPIA	40_50	UKBB	Z21_MEDICAL_OBSER_EVALU_SUSPECTED_DISEA_CONDI	-13.0105968920032	-13.0106156813341	-13.0104130482847	-13.0118140277045	-13.0170993294414	NA	3722.59817693647	2817.01656581247	3839.85960570359	5646.55749980724	7986.91847847489	0	0.997211374217879	0.996314919621624	0.997296570993605	0.998161372423319	0.998699606361158	NA	202	32347	202	166	84	36	12	0	0	0	0	0	0	0	32226	32262	32344	32392	32416	32428	121	121	121	121	121	121
H7_MYOPIA	40_50	UKBB	Z21_OTHER_MEDICAL_CARE	-13.1831535179191	-13.1867448320494	2.54638141001163	-13.17822797202	-13.1662372013266	NA	2506.22149862552	1987.85806536579	1.02110350777464	4241.37945131289	7062.4816711392	0	0.995803010167605	0.99470715584493	0.0126399954318613	0.997520927367977	0.998512543919971	NA	630	33865	629	458	239	85	20	0	1	1	1	0	0	0	33744	33915	34134	34288	34353	34373	121	121	121	122	122	122
H7_MYOPIA	40_50	UKBB	Z21_PERSONAL_HISTORY_ALLERGY_DRUGS_MEDICAM_BIOLO_SUBST	-14.0243414745495	-14.0246140532697	-14.0244360750397	-14.0246014188777	-14.0128322389589	NA	4054.85552245756	3278.67376002401	4275.05146479082	6345.69307591777	10436.2763196251	0	0.997240399031048	0.996587038016273	0.997382520177888	0.998236598634695	0.998928677356304	NA	702	27538	702	548	299	140	34	0	0	0	0	0	0	0	27489	27643	27892	28051	28157	28191	49	49	49	49	49	49
H7_MYOPIA	40_50	UKBB	Z21_PERSONAL_HISTORY_CERTA_OTH_DISEA	2.31040634302701	-14.1909760743349	-14.1846608239535	-14.1892678254715	-14.1694950674417	NA	1.03400778794051	3047.26974295668	4137.99498995353	6527.21004046388	8759.31518004243	0	0.0254555360537832	0.996284306693783	0.997264931510484	0.998265508733445	0.998709303617284	NA	1029	29171	1028	781	403	159	52	0	1	0	0	0	0	0	29115	29362	29740	29984	30091	30143	56	57	57	57	57	57
H7_MYOPIA	40_50	UKBB	Z21_PERSONAL_HISTORY_MALIG_NEOPLASM	-13.9590944899392	-13.9609537913781	-13.9585758526077	-13.9793858526606	-13.9487655100463	NA	6261.41968747341	5528.19128005807	7393.98139517724	11692.8633595096	16065.5222082735	0	0.998221212232017	0.997985015879611	0.998493730920737	0.99904609049629	0.999307242982822	NA	350	26625	350	236	124	52	18	0	0	0	0	0	0	0	26587	26701	26813	26885	26919	26937	38	38	38	38	38	38
H7_MYOPIA	40_50	UKBB	Z21_PERSONAL_HISTORY_MEDICAL_TREAT	-14.0140428476341	-14.0172295869276	-14.0294374997813	-14.0182111254265	-13.9638228492385	NA	5688.78568441226	4927.73764706138	6699.35517571944	10922.0345444595	16624.5018049368	0	0.998034452740275	0.997730375115123	0.998329113309786	0.99897593153449	0.999329813459566	NA	406	27455	406	272	139	56	16	0	0	0	0	0	0	0	27414	27548	27681	27764	27804	27820	41	41	41	41	41	41
H7_MYOPIA	40_50	UKBB	Z21_PERSONAL_HISTORY_OTH_DISEA_CONDI	-14.0140696339937	-14.0125536498033	-14.0044009638307	-14.0073547106215	-14.0088634856022	NA	4179.13327167584	3305.25036076386	4271.90088909602	6679.20226794035	10170.8282881323	0	0.997324423962557	0.996617391875631	0.997384331802594	0.998326709774518	0.998901028309715	NA	675	27764	675	534	306	131	37	0	0	0	0	0	0	0	27722	27863	28091	28266	28360	28397	42	42	42	42	42	42
H7_MYOPIA	40_50	UKBB	Z21_PERSONAL_HISTORY_RISK__NOT_ELSEW_CLASSIFIED	-12.9867552049408	-12.9849080831184	-12.9753985280769	-12.9662156760381	-12.9873431610946	NA	4064.9000722752	3302.38012535927	4572.20947721621	7286.4974578292	12134.0782194089	0	0.997450881039823	0.996862738208981	0.997735699488149	0.998580176840814	0.999146008586049	NA	265	26288	265	195	99	41	9	0	0	0	0	0	0	0	26245	26315	26411	26469	26501	26510	43	43	43	43	43	43
H7_MYOPIA	40_50	UKBB	Z21_PERSONS_ENCOUNTERI_HEALTH_SERVI_CIRCUMSTANC_RELATED_REPRODUCTION	-13.2009060876849	-13.2110751133168	3.62843453942009	-13.1993118869548	-13.1860609378746	NA	4483.56445742198	3226.86099153054	0.740062827921111	3604.47929134494	4106.93039039047	0	0.997650801268016	0.996733394018166	9.44447353669398e-07	0.997078217745402	0.99743824818923	NA	295	32324	293	269	207	132	63	0	2	2	2	0	0	0	32199	32223	32285	32360	32429	32492	125	125	125	127	127	127
H7_MYOPIA	40_50	UKBB	Z21_PERSONS_ENCOUNTERI_HEALTH_SERVI_EXAM_INVES	-14.0267671185076	-14.0263437968082	-14.0269033396045	-14.0267904094212	-14.0198308783246	NA	3272.66289915273	2496.09887877356	3229.86008565613	4793.98762770404	7912.97593394787	0	0.996580244589453	0.995516465971085	0.996534891873658	0.997665462574011	0.998586347179138	NA	797	36689	797	623	335	144	34	0	0	0	0	0	0	0	36563	36737	37025	37216	37326	37360	126	126	126	126	126	126
H7_MYOPIA	40_50	UKBB	Z21_PERSONS_ENCOUNTERI_HEALTH_SERVI_OTH_CIRCUMSTANC1	-13.0199941730221	-13.019949743116	-13.0203271074205	-13.020007046457	-13.0144604559239	NA	2501.34183966233	1879.3547106753	2245.3233042632	2892.0534638347	4244.84049249656	0	0.995846866966832	0.994472393250515	0.995373200940419	0.996407940710022	0.997553731214412	NA	586	37456	586	474	291	159	48	0	0	0	0	0	0	0	37317	37429	37612	37744	37855	37903	139	139	139	139	139	139
H7_MYOPIA	40_50	UKBB	Z21_PERSONS_ENCOUNTERI_HEALTH_SERVI_SPECIFIC_PROCED_HEALTH_CARE	-13.5306870618769	1.31550369487948	1.83957618233716	-13.532290219049	-13.5204496646752	NA	2163.15401074736	1.01807165561869	1.01902959228681	3158.61849204625	4558.16322401875	0	0.995009206071149	0.196304385295459	0.0710397126700772	0.996581678846186	0.997633313750897	NA	1248	35947	1246	949	504	222	66	0	2	2	1	0	0	0	35815	36112	36557	36839	36995	37061	132	132	133	134	134	134
H7_MYOPIA	40_50	UKBB	Z21_PERSONS_W_POTEN_HEALTH_HAZARDS_RELATED_FAMILY_PERSONAL_HISTORY_CERTA_CONDI_INFLUENCI_HEALTH_STATUS	1.83686682145933	0.623117002488919	-14.19457549921	-14.1916019507872	2.63307810150872	NA	0.740296172961707	1.0211981129235	2120.3759452369	3054.43340580904	1.02440694481809	0	0.0130919068591546	0.541741060420218	0.994658707541093	0.99629285767759	0.0101597614101622	NA	2693	32925	2689	2071	1130	502	147	0	4	2	1	1	1	0	32827	33445	34386	35014	35369	35516	98	100	101	101	101	102
H7_MYOPIA	40_50	UKBB	Z21_PRESENCE_OTH_FUNCTIONAL_IMPLANTNTS	4.2512778523935	-11.5248751691723	-11.5335747641389	-11.5294741614061	-11.522218309171	NA	1.03315067491387	2193.27454673358	2857.54907209748	4592.08456425901	5868.38203209211	0	3.87402343713407e-05	0.995807420616876	0.996779605173086	0.997996731193875	0.998433402232863	NA	134	26411	133	86	48	19	6	0	1	0	0	0	0	0	26333	26380	26418	26447	26460	26466	78	79	79	79	79	79
H7_MYOPIA	40_50	UKBB	Z21_PROBL_RELATED_LIFESTYLE	-13.0185432586381	-13.0185713254228	-13.0188687888432	-13.0185037181621	-13.0135562609015	NA	2607.41048662521	1960.7368783112	2303.94454795459	2979.20859690598	4323.7496826132	0	0.99601625767555	0.994702379059958	0.995491428326402	0.996513426392887	0.997598542767924	NA	538	37240	538	436	274	149	46	0	0	0	0	0	0	0	37101	37203	37365	37490	37593	37639	139	139	139	139	139	139
H7_MYOPIA	40_50	UKBB	Z21_TOBAC_USE	-13.0099737605639	-13.0097665160682	-13.0100578790721	-13.0108605177003	-13.0088528226724	NA	3984.04034093045	2896.6100891735	3200.07089663202	3787.3070868112	5238.50991868334	0	0.997394494567617	0.996416412073416	0.996756166955011	0.997258964200055	0.998018605994086	NA	253	38001	253	217	150	94	32	0	0	0	0	0	0	0	37859	37895	37962	38018	38080	38112	142	142	142	142	142	142
H7_MYOPIA	50_60	UKBB	AB1_BACTINF_NOS	-10.9746207874578	-10.9719927599391	-10.9744281521269	-10.984984772035	-11.0017558291173	-11.0250237521574	1655.66935543788	1179.35173919057	1603.62299608851	1907.89697973671	2445.8668880514	4057.77247710778	0.994711252982859	0.992577059881181	0.994539702623742	0.995406092982101	0.996411046913649	0.997832139317603	127	52179	115	92	56	37	15	7	0	0	0	0	0	0	51780	51803	51839	51858	51880	51888	411	411	411	411	411	411
H7_MYOPIA	50_60	UKBB	AB1_BACT_INTEST_OTH	-12.0130279405161	-12.0161231625334	-12.0155391978837	-12.0206791046428	-12.0167551713972	-11.9955678318976	1941.11198487771	1465.62699694824	1736.07832212015	1903.20237461524	2112.58166295984	3052.60525291639	0.995062135305826	0.993458518596111	0.99447782017919	0.994960572439477	0.99546150954226	0.996864627770176	245	50949	204	167	121	97	65	22	0	0	0	0	0	0	50591	50628	50674	50698	50730	50773	399	399	399	399	399	399
H7_MYOPIA	50_60	UKBB	AB1_CANDIDIASIS	2.33827118511172	-12.1843721540719	1.99153606759571	-12.1988318234508	-12.1971292672902	-12.2031490370141	1.00974392329002	1082.92500534876	1.00707683398991	1348.8139830767	1294.9972614487	2035.12044674237	0.0205742657983312	0.991022908083426	0.0479804729143693	0.992783936847383	0.992485113650581	0.995215690610385	570	49955	466	361	289	229	166	75	2	1	1	0	0	0	49680	49785	49857	49917	49980	50071	377	378	378	379	379	379
H7_MYOPIA	50_60	UKBB	AB1_DERMATOPHYTOSIS	-14.0357128412586	0.711021016218026	-14.0279787288637	-14.026699605959	-14.0188187481521	-14.0141423105907	2253.98190777427	1.00756699765898	1670.20867037568	1777.59640426089	1609.32912718695	2414.6746743491	0.995031545656054	0.480386459169851	0.993298695992908	0.993704099036789	0.993049738929966	0.995369312011731	1576	49885	1100	1040	945	843	705	336	1	1	0	0	0	0	49984	50044	50139	50241	50379	50748	376	376	377	377	377	377
H7_MYOPIA	50_60	UKBB	AB1_GASTROENTERITIS_NOS	1.28132023222874	-13.0707213933466	1.05227760288179	-13.0717282532188	-13.0626988792813	-13.0369021022787	1.00888911143716	985.238316838385	1.00692582177758	1408.17199483222	1556.98020458186	3294.66348127091	0.204073663786073	0.989415128593513	0.296004555241558	0.992593532318022	0.993306014130171	0.996842798719111	1606	52476	1333	1115	853	588	362	100	2	1	1	0	0	0	52343	52561	52823	53088	53314	53576	404	405	405	406	406	406
H7_MYOPIA	50_60	UKBB	AB1_HERPES_SIMPLEX	-12.1963755664168	-12.2025166515557	-12.1868557351815	-12.2051697817734	2.73209713415893	-12.2001259278059	2378.05782580293	1669.40527225118	1886.43200335505	1925.02904857605	1.00680046544607	2454.01053349068	0.995907897194402	0.994167915303212	0.994845487999354	0.994941244500346	0.00665478196523607	0.996033329162048	227	46963	156	151	125	112	95	56	0	1	1	1	1	0	46668	46673	46699	46712	46729	46768	366	365	365	365	365	366
H7_MYOPIA	50_60	UKBB	AB1_INFECT_PARASIT	-0.0219459856532784	0.0639229394975343	1.18534467694449	0.488375864895487	0.417453816174317	-13.0579741389623	1.01160223413066	0.71959649282252	0.466884108387009	0.719219131292678	0.716928051925993	941.785084020033	0.982691823809757	0.929215708793566	0.0111220247742311	0.497114890953312	0.56037720225564	0.988937579998826	6301	40750	4834	4217	3459	2789	2110	934	8	10	8	4	2	0	41902	42519	43277	43947	44626	45802	307	305	307	311	313	315
H7_MYOPIA	50_60	UKBB	AB1_INTESTINAL_INFECTIONS	1.01031435331116	-14.0392667698365	0.71878774294314	-14.0396854134237	-14.0350269388321	-14.0220045855592	1.00885510445136	1383.31871402905	1.00673718404623	1848.72259577734	1980.88562140912	3478.29167441261	0.316611021610477	0.991902428709475	0.475241064883911	0.993940713127658	0.994346852997943	0.996783504169706	2145	52754	1735	1473	1144	858	571	193	2	1	1	0	0	0	52756	53018	53347	53633	53920	54298	406	407	407	408	408	408
H7_MYOPIA	50_60	UKBB	AB1_MYCOSES	1.02704521425843	0.380692067763568	0.508028075242334	-14.0229617031144	-14.0178145957627	-14.0157851269645	1.01022344911746	1.00714035419208	1.0070850650665	1543.62319964006	1411.96711703946	2134.62040016524	0.309319231711346	0.705435746972443	0.613942389324399	0.992751760436859	0.992078842361351	0.994761177112607	2300	50529	1673	1492	1308	1143	928	445	3	2	1	0	0	0	50775	50956	51140	51305	51520	52003	378	379	380	381	381	381
H7_MYOPIA	50_60	UKBB	AB1_OTHER_BACTERIAL	-13.0140460902229	-13.0096466392139	-13.0113088438973	-13.0134845199724	-13.0182208101846	-13.0127226311911	1854.04760986194	1459.62521314715	1899.88363771578	2244.94757183144	2422.8828392577	4335.64669764473	0.994399485144417	0.992888545178303	0.994535748882121	0.995374858477629	0.995712963397369	0.997605285758345	809	53311	714	472	306	211	125	49	0	0	0	0	0	0	52994	53236	53402	53497	53583	53659	412	412	412	412	412	412
H7_MYOPIA	50_60	UKBB	AB1_OTHER_BACT_INOTHER	-12.5659571944274	-12.5596790942843	1.76130443757219	2.0763802340215	-12.5577127966832	-12.5282297916161	1398.30582790425	1044.13497233745	1.0066518577563	1.00657260207661	1480.2862831006	2054.5043701162	0.992829860185644	0.990402646549395	0.0801759795638968	0.039129531134113	0.993231386998561	0.995134583639583	834	52597	677	540	380	282	195	92	1	2	2	1	0	0	52344	52481	52641	52739	52826	52929	409	408	408	409	410	410
H7_MYOPIA	50_60	UKBB	AB1_OTHER_SEPSIS	-13.0123707765306	-13.0101576842468	-13.009178093765	-13.0140279771352	-13.0222318591248	-13.007700847416	2069.61039137885	1691.48229438448	2294.89980808285	2767.59549576003	3258.67370578048	6411.70926591923	0.994983451290261	0.993863074043397	0.99547702835582	0.996248131727941	0.996811521793396	0.998381299568046	637	53153	576	353	217	141	78	23	0	0	0	0	0	0	52802	53025	53161	53237	53300	53355	412	412	412	412	412	412
H7_MYOPIA	50_60	UKBB	AB1_OTHER_SUPERF_MYCOSIS	-13.1661279108401	-13.1586047607129	-13.1598461102363	-13.1576548075946	2.15609352330565	-13.1576849072161	2840.12726417889	2008.20546712434	2137.06987684895	2291.93971879509	1.00577349004885	3365.75520352438	0.996301217662925	0.994771963016434	0.995086743869062	0.995419499092492	0.0320555855999221	0.996880852507516	403	49486	281	263	240	214	172	86	0	0	1	1	1	0	49232	49250	49273	49299	49341	49427	376	376	375	375	375	376
H7_MYOPIA	50_60	UKBB	AB1_OTHER_VIRAL	-13.5230751420046	1.24805378270001	-13.5279108152538	1.61937727112512	-13.5321615476603	-13.5316000240317	2330.76656328687	1.00837432904793	1763.56022407403	1.00760823331225	1863.7347647282	2747.25996755944	0.995370710862212	0.215831411277531	0.993879650277505	0.108021532767838	0.994206789447867	0.996070043893004	896	51343	629	615	537	442	346	159	1	1	0	1	0	0	51210	51224	51302	51397	51493	51680	399	399	400	399	400	400
H7_MYOPIA	50_60	UKBB	AB1_PEDICULOSIS_ACARIASIS_OTHERINFEST	-11.6205530054614	-11.6093740278257	-11.6170928037354	3.60413238076375	-11.6181479802806	-11.5941108567575	2754.85958598954	1845.5404959934	1798.93136075183	1.00717571882966	1851.36616271064	2761.25635210534	0.996634372081166	0.9949809396065	0.994847477359334	0.000345632158320034	0.99499295156082	0.996649809475506	111	54156	75	72	69	59	47	27	1	1	1	1	0	0	53770	53773	53776	53786	53798	53818	421	421	421	421	422	422
H7_MYOPIA	50_60	UKBB	AB1_SEPSIS	-13.0125657252843	-13.0092084783259	-13.0077006348897	-13.0133197677228	-13.0182306059011	-13.0074509538616	2043.06624676675	1658.23778243913	2232.6943095377	2713.149092071	3114.47897365485	6177.82416499515	0.99491819949087	0.993740499565873	0.99535154241608	0.996173049558283	0.996664926926478	0.998320049851518	657	53187	592	368	227	147	83	27	0	0	0	0	0	0	52840	53064	53205	53285	53349	53405	412	412	412	412	412	412
H7_MYOPIA	50_60	UKBB	AB1_SEPSIS_BACT	-12.153215433406	-12.1466142384775	2.79594700330329	-12.1562845387923	-12.1373470782927	-12.1341650398306	1579.92716887836	1325.2760190344	1.00661621271653	2347.63605035111	2491.01774294476	5777.68514624181	0.99386252257599	0.992687213726577	0.00547670404151008	0.99586849571301	0.996112366701474	0.998324301933865	432	52528	393	244	141	85	50	14	0	1	1	0	0	0	52156	52305	52408	52464	52499	52535	411	410	410	411	411	411
H7_MYOPIA	50_60	UKBB	AB1_SEPSIS_BACT_IMPL	-12.1535250437284	-12.1477655678591	2.858185480188	-12.1578862526641	-12.1379317570689	-12.1264591561555	1615.19022344886	1371.00134934528	1.00649456693392	2432.5045306585	2644.33704230206	6059.5574120305	0.993996361328838	0.992930431631789	0.00451499517464174	0.996012114582903	0.996337594570743	0.998403264888532	409	52497	373	229	131	79	46	11	0	1	1	0	0	0	52122	52266	52364	52416	52449	52484	411	410	410	411	411	411
H7_MYOPIA	50_60	UKBB	AB1_SEPSIS_CONDITION	0.900394103748328	1.07034224993691	1.51118776188463	1.30182207185802	-12.477828191138	-12.4764711707362	1.00804693933708	0.715824093739354	0.715805497410819	1.00637534529339	1036.34773251255	1692.52395543548	0.37174658445177	0.134846922352619	0.0347576220192183	0.195812233412042	0.990393546861924	0.994118432691464	2408	52160	2103	1549	1019	653	403	158	6	5	3	1	0	0	52061	52615	53145	53511	53761	54006	398	399	401	403	404	404
H7_MYOPIA	50_60	UKBB	AB1_SEPSIS_EXPLICIT	-13.0125879010519	-13.0092493369796	-13.0068170161256	-13.013382253226	-13.0187565003243	-13.007158227546	2024.54019426568	1638.28432079105	2206.76105975879	2695.65993565209	3088.10852644085	6122.93198835392	0.994871689124673	0.993664243759506	0.995297235127344	0.996148202406244	0.996636311854105	0.998305027241258	662	53144	596	372	229	148	84	27	0	0	0	0	0	0	52798	53022	53165	53246	53310	53367	412	412	412	412	412	412
H7_MYOPIA	50_60	UKBB	AB1_SEPSIS_IMPLICIT	-12.9931706134018	-12.9914280311414	-12.991234795323	-13.0086973540399	-12.9858021538096	-12.9875673046487	2175.56644414444	1707.4237247381	2167.81119740579	2855.64731848853	3396.85922145086	4923.85411720835	0.995234809478277	0.993929122758565	0.995218474912362	0.996365306454701	0.99694978651289	0.997895435735492	525	52793	469	334	214	118	68	28	0	0	0	0	0	0	52435	52570	52690	52786	52836	52876	414	414	414	414	414	414
H7_MYOPIA	50_60	UKBB	AB1_SEPSIS_VIRAL	-11.5844465213394	-11.5874177534675	-11.5911689272914	-11.6257704733685	3.58390129421793	-11.5652157566313	1629.45380686849	1316.51599113852	1758.25475104361	2172.40780560084	1.0052077518823	3294.59434835952	0.994327563553166	0.992977447734539	0.99474004109236	0.995730093370079	0.000363393220932305	0.997199142848166	228	52113	195	151	89	52	43	18	0	1	1	1	1	0	51735	51779	51841	51878	51887	51912	411	410	410	410	410	411
H7_MYOPIA	50_60	UKBB	AB1_SEPSIS_VIRAL_IMPL	-11.5844465213394	-11.5874177534675	-11.5911689272914	-11.6257704733685	3.58390129421793	-11.5652157566313	1629.45380686849	1316.51599113852	1758.25475104361	2172.40780560084	1.0052077518823	3294.59434835952	0.994327563553166	0.992977447734539	0.99474004109236	0.995730093370079	0.000363393220932305	0.997199142848166	228	52113	195	151	89	52	43	18	0	1	1	1	1	0	51735	51779	51841	51878	51887	51912	411	410	410	410	410	411
H7_MYOPIA	50_60	UKBB	AB1_STREPTSTAPHYCOCC_INOTHER	-12.9875343266439	-12.9874961840784	-12.9921943548251	-12.9922194716514	-12.9950806685501	-13.0030011504156	2369.56306007466	1824.94191803235	2098.37167091231	2441.84903355228	2728.40463557421	5371.59325991769	0.995626830358269	0.99432177259153	0.995059881336473	0.995754757040931	0.996199781038791	0.998068564906614	467	52149	402	326	235	158	90	32	0	0	0	0	0	0	51812	51888	51979	52056	52124	52182	402	402	402	402	402	402
H7_MYOPIA	50_60	UKBB	AB1_VIRAL_INOTHER	-10.9893844372555	-10.9893322316466	-11.0300612369202	-11.037540607605	-11.0348766911286	-11.0613837545701	1234.28807590439	1130.23666009824	1894.72231736745	2067.98445125468	1833.36949271979	2544.5225797546	0.992896192952724	0.992242261573599	0.995355168524357	0.995741437310184	0.995197637673859	0.996531498839208	223	51985	203	157	43	34	24	14	0	0	0	0	0	0	51604	51650	51764	51773	51783	51793	401	401	401	401	401	401
H7_MYOPIA	50_60	UKBB	AB1_VIRAL_NOS	-13.5224808175046	1.27777169198419	-13.5290038956224	1.63737046791759	-13.5347195439327	-13.5333005480121	2383.57650972118	1.00856112109299	1780.34527819185	1.00761760462817	1888.99831380354	2712.63506149335	0.99547347410576	0.205181969029238	0.99393686181354	0.104164280088413	0.994283186342526	0.996019380961457	864	51312	604	599	525	432	338	155	1	1	0	1	0	0	51172	51177	51251	51344	51438	51621	399	399	400	399	400	400
H7_MYOPIA	50_60	UKBB	AB1_VIRAL_OTHER_INTEST_INFECTIONS	-13.0115625472358	-13.011728979465	-13.0131530248114	-13.0082168757783	-13.0058650502305	-13.0110747098239	2650.58666275586	1904.4506004376	2089.28035800165	2236.22324434845	2218.5272205852	3271.90621159733	0.996083250806885	0.994548676195938	0.995030381292574	0.995358693770489	0.995322518746794	0.996827137577164	400	50923	292	265	222	196	156	68	0	0	0	0	0	0	50634	50661	50704	50730	50770	50858	397	397	397	397	397	397
H7_MYOPIA	50_60	UKBB	AB1_VIRAL_SKIN_MUCOUS_MEMBRANE	-13.5604081276785	0.641878125965809	0.718456058833051	-13.5599319376654	1.87193988174967	-13.5446008953325	1717.39448908652	1.00780543426688	1.00750216877393	1384.1003302267	0.587321324975192	1949.60079790076	0.993700033436107	0.52418555847789	0.47578003355819	0.992183307067367	0.00143632576488672	0.994456844183893	1662	47657	1212	1139	1027	860	676	323	2	4	4	3	3	0	47735	47808	47920	48087	48271	48624	370	368	368	369	369	372
H7_MYOPIA	50_60	UKBB	AB1_VIRAL_WARTS	-12.6242456718586	-12.6157895763882	1.45057721179267	1.56167267811639	2.16441692901519	-12.589030535039	1592.90961988183	1116.52008329291	1.00811709250566	1.00746626879366	0.715462497698814	1631.91450064772	0.993676612191682	0.990984730422559	0.15017955255929	0.121117703086502	0.00248469015207844	0.993844963402982	805	47156	563	538	503	451	344	173	2	3	4	3	2	0	47029	47054	47089	47141	47248	47419	367	366	365	366	367	369
H7_MYOPIA	50_60	UKBB	AB1_ZOSTER	-13.0654443144757	1.13064437472934	-13.0614170195901	-13.0601694041679	-13.0489408116416	-13.051797169017	1712.96821439545	1.0075955584614	1300.74902603713	1505.50506821529	1427.89398507938	2370.1810851575	0.993914297339319	0.261810895265867	0.991988210145623	0.993078484389079	0.992708559878439	0.995606337892519	946	47483	757	692	585	442	331	135	1	1	0	0	0	0	47309	47374	47481	47624	47735	47931	362	362	363	363	363	363
H7_MYOPIA	50_60	UKBB	ACUTE_RESPIRATORY_INFECTIONS	0.246342640095648	-0.4431250952375	0.798420803244045	0.519895522709268	-0.273464479882425	-13.0166852816041	1.01310001549072	1.0093473109847	0.59340720239216	0.720223572126946	1.00719492424769	912.014774629952	0.807883562491323	0.660646011777467	0.178468491601682	0.470384880234402	0.785998056756651	0.988612619098427	4815	37983	3463	3182	2772	2429	1921	931	6	5	4	3	1	0	39025	39306	39716	40059	40567	41557	304	305	306	307	309	310
H7_MYOPIA	50_60	UKBB	ALCOHOLACUTE10	-11.9803477304839	-11.9788488348428	-11.9765591359533	-11.9880020376809	-11.9722751627871	-11.9671229350062	2124.59981548113	1535.42553712496	1712.04610504719	1949.60692470343	1914.98199587986	3263.069284636	0.995500854438373	0.993775249040159	0.994418471757476	0.995093892340464	0.995011738333589	0.997073809842913	227	54240	177	164	126	97	72	28	0	0	0	0	0	0	53868	53881	53919	53948	53973	54017	422	422	422	422	422	422
H7_MYOPIA	50_60	UKBB	ALCOHOLMENTAL	-13.4808051948527	-13.4846271812122	1.59949565136248	-13.4906735619549	-13.4764877079596	-13.4758209513271	2251.98632950564	1656.02865353226	1.00708922097557	2078.82248030587	2110.24172437328	3187.39466626671	0.995223744499827	0.993503097354285	0.112232917107872	0.994822104966243	0.99490456080796	0.99662667520807	909	53599	690	605	474	373	287	127	1	1	1	0	0	0	53400	53485	53616	53717	53803	53963	417	417	417	418	418	418
H7_MYOPIA	50_60	UKBB	ALCOHOL_RELATED	-13.4820867374775	-13.4873412474712	1.49536690552014	-13.4951084216331	-13.484924592052	-13.4883916658896	2163.86003025968	1591.86346927563	1.0067074163078	2007.72804087404	2031.68931407365	3011.71990918714	0.995028754583752	0.993239864596391	0.137436920203044	0.994636993976095	0.994704242394292	0.996426578896233	991	53467	745	653	516	403	310	147	1	1	1	0	0	0	53296	53388	53525	53638	53731	53894	416	416	416	417	417	417
H7_MYOPIA	50_60	UKBB	ALCOLIVER	-10.9561485644269	-10.953039247558	-10.9491094501101	-10.9484078299884	-10.9284975053728	-10.9108728677959	1600.20096269633	1329.8757895225	1588.75446640108	2007.42594198964	2434.32177172773	3721.82579317249	0.994537140215	0.993428587710034	0.994501317593795	0.99564839624569	0.996418037153504	0.997660931752258	138	54302	123	82	50	33	20	6	0	0	0	0	0	0	53895	53936	53968	53985	53998	54012	422	422	422	422	422	422
H7_MYOPIA	50_60	UKBB	ALLERG_ASTHMA	3.11405078397788	-12.1813687520618	-12.1825814012617	-12.1830007871937	-12.1788907487782	-12.1750205156313	1.01975792631359	1591.45677688182	2011.07762095364	2652.46138303669	2759.20803203434	4789.41976573887	0.00226026172671141	0.993892871428172	0.99516665390723	0.99633525520255	0.996478222290509	0.997971727075592	219	26655	189	166	107	64	39	17	1	0	0	0	0	0	26475	26498	26557	26600	26625	26647	209	210	210	210	210	210
H7_MYOPIA	50_60	UKBB	ALLERG_ASTHMA_EXMORE	3.10566505007297	-12.1804327149691	-12.1819250181529	-12.1820979623351	-12.1780948814895	-12.1731469213762	1.01972863374347	1583.66786611656	2001.16990556877	2639.60282757342	2751.89213582956	4787.81297344048	0.00232232050349886	0.99386330707493	0.995142986192184	0.996317675797192	0.996469090468858	0.99797135861943	219	26378	189	166	107	64	39	17	1	0	0	0	0	0	26201	26224	26283	26326	26351	26373	206	207	207	207	207	207
H7_MYOPIA	50_60	UKBB	ALLERG_RHINITIS	3.35861531291415	2.14813967407986	-11.2061322628961	-11.2118787953941	-11.1948055814091	-11.1620153053065	0.720106597238556	1.00670599001112	1010.08056836842	1489.73756723288	1641.54149332273	2762.08277455061	3.10041519993161e-06	0.0328566803774947	0.991148214525263	0.99399511649905	0.994558716100099	0.996775630505692	395	53887	342	288	186	96	58	21	3	1	0	0	0	0	53523	53577	53679	53769	53807	53844	414	416	417	417	417	417
H7_MYOPIA	50_60	UKBB	APPENDACUT_NOCOMPLIC	-12.012105373672	-12.0137546362159	-12.0075613113334	-12.0026811469207	-12.0013075115789	-12.009145552701	1812.10880160153	1376.40634471087	1524.2023071748	1693.78566203395	1705.36835225288	2958.18705258923	0.994711022195803	0.993035873695151	0.993714385130952	0.994345994277763	0.994385037741272	0.996760892622615	298	53129	220	198	158	136	101	41	0	0	0	0	0	0	52793	52815	52855	52877	52912	52972	414	414	414	414	414	414
H7_MYOPIA	50_60	UKBB	APPENDICITIS_BROAD	-13.0119097644477	-13.0157813658458	-13.0071759283653	-13.0067945269491	-13.0034253171713	-13.0017121643595	2645.22819560672	1979.22805668021	2159.12957433107	2379.79387804173	2292.61190364369	3627.23794612334	0.996075211939493	0.994752996699264	0.995193358378061	0.995639173221405	0.995474516793299	0.997140015808314	389	53176	278	255	217	181	142	65	0	0	0	0	0	0	52873	52896	52934	52970	53009	53086	414	414	414	414	414	414
H7_MYOPIA	50_60	UKBB	ARTHROSIS_COMORB	0.376455024086752	0.489637606969562	0.111999291353614	0.427253864643672	1.30230650961325	-13.0713068456734	1.01576476646371	0.724375347651882	1.01214573914047	1.01186971243571	0.721324967918567	1649.79375625651	0.710926240425903	0.499075817411036	0.911889692905136	0.67284840722389	0.0710063855845946	0.993678431156843	3551	26336	2903	2561	1926	1374	899	318	4	3	2	3	2	0	26819	27161	27796	28348	28823	29404	161	162	163	162	163	165
H7_MYOPIA	50_60	UKBB	ASTHMA_ACUTE_RESPIRATORY_INFECTIONS	-13.5282418533184	-13.5237723295736	-13.5276195830647	1.68365663822276	1.53649889997741	-13.5137006185025	2431.6091803381	1733.28479570838	1863.15951643238	1.0098931360438	1.00629019072269	2745.43748672158	0.995560997337171	0.993774652791422	0.99420694584455	0.0954819647004878	0.126787261699592	0.996072637022293	828	46932	563	522	459	410	336	176	1	1	1	2	1	0	46833	46874	46937	46986	47060	47220	363	363	363	362	363	364
H7_MYOPIA	50_60	UKBB	ASTHMA_COMORB	2.06733367221036	0.857280114209578	1.38398284723371	1.10527269429967	1.14132922326936	-13.2707614266544	0.323185861345517	0.408355382941515	0.367556138663602	0.472741677741925	0.469723997039025	945.759925144533	1.587365114956e-10	0.0357862225578819	0.000166306273607332	0.0193869571632885	0.0151077018658636	0.988804570892233	11959	34608	9575	8370	6505	4786	3325	1460	32	19	15	9	5	0	36787	37992	39857	41576	43037	44902	173	186	190	196	200	205
H7_MYOPIA	50_60	UKBB	ASTHMA_CVDMETABOCOMORB	1.10164868022391	0.527707045812727	1.56752318523212	1.24511338108012	2.52853551566564	2.53866889676938	1.03371468371614	1.02752136055978	0.745294894909172	1.02709860170602	0.617583102998078	1.02390311046176	0.286550991784782	0.607550684447123	0.0354460672417512	0.225411815927069	4.23549273158611e-05	0.0131602356696795	5034	30415	4354	3580	2585	1731	1060	396	4	3	4	5	4	1	31031	31805	32800	33654	34325	34989	60	61	60	59	60	63
H7_MYOPIA	50_60	UKBB	ASTHMA_EOSINOPHIL_SUGG	-13.022069820972	-13.019944370367	-13.0199255552971	-13.0126662437815	-13.0117648679703	-13.0087018665051	2773.78906687641	2085.78504311783	2394.89324398246	2815.12312003271	2970.04279407523	4411.14763530015	0.99625419595975	0.995019455544798	0.995662292489834	0.996311859881605	0.99650447693632	0.997647000692633	332	46806	267	230	172	124	85	41	0	0	0	0	0	0	46510	46547	46605	46653	46692	46736	361	361	361	361	361	361
H7_MYOPIA	50_60	UKBB	ASTHMA_EXCL	1.41115619318447	0.257634652286721	0.464645659056741	0.252083632094254	0.595770964109067	1.51959690130259	0.47689632844142	0.595589058343108	0.595627483536976	0.721624420159002	0.592202231846317	0.591294034518181	0.00308597191195776	0.66532634209396	0.435335317700832	0.726843062631315	0.3144029644599	0.0101712798282953	7383	31180	5622	5002	4097	3297	2481	1181	13	10	7	7	6	3	32696	33316	34221	35021	35837	37137	232	235	238	238	239	242
H7_MYOPIA	50_60	UKBB	ASTHMA_HOSPITAL_INFECTIONS	1.89658578799838	-13.5348694100043	-13.5374747879106	1.59186371438114	1.48019828307229	-13.5227185875313	1.01180688767928	1621.38685287887	1767.13210139369	1.00919701888639	1.00622527281719	2698.34795782237	0.0608678330265256	0.99333956736253	0.993887702866504	0.114713464704296	0.141280122895578	0.996001433696962	963	47121	685	617	521	447	351	186	2	1	1	2	1	0	47032	47100	47196	47270	47366	47531	365	366	366	365	366	367
H7_MYOPIA	50_60	UKBB	ASTHMA_HOSPITAL_MAIN	2.60434757863477	-13.1751915120101	-13.1761554669786	-13.1735088487731	1.39452778165381	-13.1728303247431	0.595402149770566	1121.85785349414	1240.95408246743	1425.45717477663	1.0059324067212	2222.18301146287	1.21935383940353e-05	0.990629793055427	0.991528410571387	0.992626372863676	0.165654198379848	0.995270265172196	1323	47633	1029	931	761	565	393	180	4	1	1	1	1	0	47552	47650	47820	48016	48188	48401	371	374	374	374	374	375
H7_MYOPIA	50_60	UKBB	ASTHMA_HOSPITAL_PNEUMONIA	2.87699945129675	-12.1792591302142	-12.1844575571412	3.21299673454238	-12.1695698253612	-12.1690077398223	1.01051268794578	1472.89903269683	1852.75741266055	1.00741687481986	2281.1820057383	4203.35498656212	0.00441237833271852	0.993402445200119	0.994752836812599	0.00142597171653053	0.995743493594922	0.997690071415869	324	46972	278	211	136	92	57	26	1	0	0	1	0	0	46651	46718	46793	46837	46872	46903	366	367	367	366	367	367
H7_MYOPIA	50_60	UKBB	ASTHMA_IMMUNECOMORB	-15.2110431135764	1.47945713220199	-15.2058753829387	2.7124809780852	-15.1969320353722	-15.1784586315442	5694.77007442333	1.0375253225206	4785.70275644656	0.758424895583477	5512.61358149659	7972.27886592449	0.997868809124184	0.153883359923059	0.997464841966823	0.000348270369214718	0.997800429523109	0.998480904809526	2292	26296	1825	1557	1209	896	646	332	3	3	2	2	0	0	26729	26997	27345	27658	27908	28222	31	31	32	32	34	34
H7_MYOPIA	50_60	UKBB	ASTHMA_INFECTIONS	1.89658578799838	-13.5348694100043	-13.5374747879106	1.59186371438114	1.48019828307229	-13.5227185875313	1.01180688767928	1621.38685287887	1767.13210139369	1.00919701888639	1.00622527281719	2698.34795782237	0.0608678330265256	0.99333956736253	0.993887702866504	0.114713464704296	0.141280122895578	0.996001433696962	963	47121	685	617	521	447	351	186	2	1	1	2	1	0	47032	47100	47196	47270	47366	47531	365	366	366	365	366	367
H7_MYOPIA	50_60	UKBB	ASTHMA_MEDICATIO_COMORB	3.50476629024485	2.07274513240496	2.04204686894881	2.61735725546935	1.42654340228867	-11.2496049219101	0.274986382194722	0.399074579631314	0.516328745357888	0.516451938862913	1.00706156295826	1004.05193883955	3.31387205878586e-37	2.05956878774256e-07	7.65553121251133e-05	4.02103971084181e-07	0.156617340594373	0.991060523921302	2139	29847	1925	1488	910	542	291	114	31	13	7	5	1	0	29760	30197	30775	31143	31394	31571	270	288	294	296	300	301
H7_MYOPIA	50_60	UKBB	ASTHMA_MODE	2.5131560084596	-14.184216529943	-14.1830378531277	-14.1840993213925	1.31862323708736	-14.1851414000666	0.603830445602209	1781.3875508539	1982.98539986345	2271.20650852074	1.00891744237531	3569.63602049547	3.1544101439706e-05	0.993646947973832	0.994293286049756	0.995017097631247	0.191223436524698	0.996829347456445	1323	28881	1029	931	761	565	393	180	4	1	1	1	1	0	28938	29036	29206	29402	29574	29787	233	236	236	236	236	237
H7_MYOPIA	50_60	UKBB	ASTHMA_NAS	1.53959032989096	-0.194880253957576	0.744414472686055	0.328719726056142	0.357116248818192	1.24336647305028	0.6020804060625	1.0110298521239	0.722261658187766	1.01058703587361	1.00892197861904	1.00845982704899	0.0105543566579641	0.847151471028804	0.302694916051465	0.744972180305796	0.72337017872542	0.217599625209189	3375	28758	2626	2377	1925	1426	1012	468	6	4	4	3	2	1	29269	29518	29970	30469	30883	31427	232	234	234	235	236	237
H7_MYOPIA	50_60	UKBB	ASTHMA_NAS_EXMORE	1.53171830420845	-0.202975420029246	0.736215975160006	0.320580451074876	0.351644848948963	1.23847008505154	0.602055300069127	1.01102010026151	0.722248782302531	1.01057796900575	1.00896106172269	1.00851016130803	0.0109544389917658	0.840883902022586	0.308042302159273	0.751072990527254	0.727448401696827	0.219439669867808	3375	28481	2626	2377	1925	1426	1012	468	6	4	4	3	2	1	28995	29244	29696	30195	30609	31153	229	231	231	232	233	234
H7_MYOPIA	50_60	UKBB	ASTHMA_NOS	-13.0182722677213	-13.0154529134726	-13.0160363241124	-13.0153830031073	-13.0131601042743	-13.0111475582905	2905.31738514489	2289.81012464734	2539.96547410622	2829.4478006637	2834.89243048841	4550.49421081453	0.996424816185177	0.995464788586646	0.99591126372457	0.996329765643461	0.996337440193873	0.997718625905528	287	26699	220	192	154	117	88	40	0	0	0	0	0	0	26559	26587	26625	26662	26691	26739	207	207	207	207	207	207
H7_MYOPIA	50_60	UKBB	ASTHMA_NOS_EXMORE	-13.018777935062	-13.0159613434112	-13.0164806601602	-13.015414289513	-13.0131395052349	-13.0117934644221	2893.38958602375	2280.04552649106	2529.2098645603	2817.42839174707	2826.37625536262	4529.44797650413	0.996409938393578	0.995445188232932	0.995893736121066	0.996314099336834	0.996326410400827	0.997707911673101	287	26422	220	192	154	117	88	40	0	0	0	0	0	0	26285	26313	26351	26388	26417	26465	204	204	204	204	204	204
H7_MYOPIA	50_60	UKBB	ASTHMA_OBESITY	-13.5403599315044	-13.5425609809926	-13.5414493028988	1.80567301552101	-13.5319141148758	-13.546417685316	2188.43883538719	1619.88291550432	1848.21256046896	1.00706070140758	2290.25025598402	4541.50890073726	0.995063341486912	0.99332959539985	0.994154126590164	0.0729708317440109	0.995285736787018	0.997620072593888	856	47234	702	632	489	350	228	74	0	0	0	1	0	0	47017	47087	47230	47369	47491	47645	371	371	371	370	371	371
H7_MYOPIA	50_60	UKBB	ASTHMA_PNEUMONIA	2.88691627184237	-12.1802632539588	-12.1846096814444	3.21303842452209	-12.1697107344433	-12.1691798678814	1.01060688264385	1480.58093467102	1852.94186630723	1.00741669785016	2281.37881361524	4203.85803269049	0.00428182869787555	0.993436134324581	0.994753293637198	0.00142576481031873	0.995743811507255	0.997690315158552	322	46973	276	210	136	92	57	26	1	0	0	1	0	0	46652	46718	46792	46836	46871	46902	366	367	367	366	367	367
H7_MYOPIA	50_60	UKBB	ASTHMA_PNEUMONIA_AND_SEPSIS	2.87699945129675	-12.1792591302142	-12.1844575571412	3.21299673454238	-12.1695698253612	-12.1690077398223	1.01051268794578	1472.89903269683	1852.75741266055	1.00741687481986	2281.1820057383	4203.35498656212	0.00441237833271852	0.993402445200119	0.994752836812599	0.00142597171653053	0.995743493594922	0.997690071415869	324	46972	278	211	136	92	57	26	1	0	0	1	0	0	46651	46718	46793	46837	46872	46903	366	367	367	366	367	367
H7_MYOPIA	50_60	UKBB	ASTHMA_PSYCH_COMORB	1.15825440096677	-15.1568670228962	0.793697691701006	1.06015130749115	-15.1300541333609	-15.1345035314141	1.03305814995126	2513.41886079136	1.0269792125529	1.02676863500962	3428.11636832317	5347.93673877395	0.262207022681887	0.995188483272899	0.439612998597726	0.301832160054674	0.996478533367003	0.997742013195997	3938	27188	3098	2717	2134	1583	1101	512	2	1	1	1	0	0	27963	28344	28927	29478	29960	30549	63	64	64	64	65	65
H7_MYOPIA	50_60	UKBB	AUD	-12.9676186698717	-12.9750390666649	-12.9713902364654	-12.9795779322784	-12.9689473543786	-12.9623062631239	2076.38169554153	1547.42196339568	1865.01260026866	2086.64087494418	2215.6670340123	3078.72137897124	0.995017006993488	0.99330986487004	0.994450660248133	0.995036933198121	0.995329774908368	0.996640685462938	628	53943	498	426	312	228	161	74	0	0	0	0	0	0	53654	53726	53840	53924	53991	54078	419	419	419	419	419	419
H7_MYOPIA	50_60	UKBB	AUD_SWEDISH	-13.4818269904164	-13.4873353667775	1.49536690552023	-13.4951024337778	-13.484919239789	-13.4883867962652	2166.67623861213	1591.85878864768	1.00670741630524	2007.72202988516	2031.68387700828	3011.71257621696	0.99503531168996	0.993239847667141	0.13743692020202	0.994636980299414	0.994704230324224	0.996426571485747	990	53467	744	653	516	403	310	147	1	1	1	0	0	0	53296	53387	53524	53637	53730	53893	416	416	416	417	417	417
H7_MYOPIA	50_60	UKBB	AUTOIMMUNE	1.09086406459618	0.921522135548248	-14.0938493318856	1.08865557371305	0.463453922342452	-14.0812732776026	0.719919373174173	0.58968458296488	1205.21420679559	0.716929418051831	1.00567201389546	2346.70705784818	0.129706913027386	0.118114380254038	0.990669701347947	0.128889013549636	0.644913378910286	0.995212370846979	3744	49048	3064	2611	2020	1474	982	410	7	5	2	3	1	0	49367	49820	50411	50957	51449	52021	354	356	359	358	360	361
H7_MYOPIA	50_60	UKBB	BACT_INTEST_INFECTION_NOS	-12.0123973428368	-12.0212140415082	-12.0186921853577	-12.0261383188094	-12.0194373008643	-11.9979874406493	2707.79672663343	1912.72181423021	2094.31444494118	2185.47198644056	2607.44201559912	4287.79772747224	0.99646041564104	0.994985429731015	0.995421186000071	0.995609451082146	0.996322031542341	0.997767386183846	141	54043	115	103	84	71	44	13	0	0	0	0	0	0	53650	53662	53681	53694	53721	53752	419	419	419	419	419	419
H7_MYOPIA	50_60	UKBB	BLEEDING	1.67408531084286	0.39482193503608	1.38760043087982	-13.4965572122124	-13.4894728734308	-13.4795281671838	0.719600464073958	1.00658060019453	0.716785627756283	1420.5766519761	1468.96550138194	2772.89007562695	0.0199967186394523	0.694880333455427	0.0528841995275137	0.992419604668419	0.992673149327434	0.996121351817367	2297	52871	1893	1572	1200	860	570	212	5	3	2	0	0	0	52870	53191	53563	53903	54193	54551	400	402	403	405	405	405
H7_MYOPIA	50_60	UKBB	BRADY_UNSPE	-11.9854286169874	-11.9789843669568	-11.9810979284627	-11.9788303879819	-11.983713892119	-11.969629114366	1636.39975332641	1234.77313360723	1455.61155670632	1741.31794810319	1956.31511310868	2847.13080218395	0.994156132736855	0.992259552384697	0.993432708695988	0.994511255999767	0.99511246402278	0.996645621575012	342	54244	294	248	176	115	72	31	0	0	0	0	0	0	53875	53921	53993	54054	54097	54138	417	417	417	417	417	417
H7_MYOPIA	50_60	UKBB	BRONCHITIS	-14.0372004101396	0.279225896766334	0.830448226378062	-0.129190840646859	-0.193034660327279	-14.0256315128022	1284.80055879278	0.717860290286031	0.590522745944328	1.00751028729555	1.00592950613797	1608.11585696794	0.991282816162344	0.697298565884171	0.159637026098601	0.897968690214313	0.847823038583787	0.993041115220258	4658	46525	3370	3099	2702	2342	1813	846	6	6	4	2	1	0	47438	47709	48106	48466	48995	49962	369	369	371	373	374	375
H7_MYOPIA	50_60	UKBB	C3_BLADDER	-10.9561460766954	-10.9526889979724	-10.9479306741704	-10.9556153270926	-10.908919721855	-10.923392646681	1710.31268641311	1266.92777933834	1655.4692093399	2285.64292137461	2695.72150360311	3888.84653236135	0.994888841039013	0.993102311955147	0.994723477103867	0.99617556934642	0.996771166883172	0.997758822619784	106	54320	95	75	45	27	14	7	0	0	0	0	0	0	53910	53930	53960	53978	53991	53998	421	421	421	421	421	421
H7_MYOPIA	50_60	UKBB	C3_BLADDER_EXALLC	-10.9582935530957	-10.9571900726553	-10.9511062785221	-10.9576475433898	-10.9151492207111	-10.9281182920385	1795.09990588357	1334.81971863396	1690.80988967055	2300.78563647356	2799.1915789612	4061.70743352217	0.995129296756498	0.99345044541701	0.994832264947898	0.996200035062889	0.996888742079302	0.997853275626873	106	43321	95	75	45	27	14	7	0	0	0	0	0	0	43012	43032	43062	43080	43093	43100	320	320	320	320	320	320
H7_MYOPIA	50_60	UKBB	C3_BREAST	-13.5310160406134	-13.5286817529475	-13.5279570487939	1.49667033636327	1.60494150873155	-13.5213839966124	1970.6777440237	1447.96749547791	1642.14549243417	1.01069639777178	1.00907042219475	3022.36783033855	0.99452162891967	0.992545295882281	0.993427119561305	0.138651671830519	0.11171879709634	0.996430458452011	1102	29069	901	796	622	451	296	125	2	2	2	2	1	0	29035	29140	29314	29485	29640	29811	233	233	233	233	234	235
H7_MYOPIA	50_60	UKBB	C3_BREAST_EXALLC	-14.5315809082155	-14.529386963329	-14.5291335186892	1.49741635648521	1.58449875788397	-14.5226733988282	3280.15545898229	2406.62543842285	2699.12581109232	1.01177851263612	1.01008043468608	4943.55509635788	0.996465263226183	0.995183004829746	0.995705085222299	0.138877425319219	0.116721186696837	0.997656059254127	1102	25205	901	796	622	451	296	125	2	2	2	2	1	0	25204	25309	25483	25654	25809	25980	200	200	200	200	201	202
H7_MYOPIA	50_60	UKBB	C3_BRONCHUS_LUNG	-10.992602116581	-11.0055883458239	-11.0286222029432	-11.0299063000595	-11.0097262277319	-11.0121746651396	1458.35262161799	1278.33285498401	1871.88362326313	2216.77709368699	2776.31195922438	5857.38153853428	0.993985854773622	0.993130834028949	0.995299111352584	0.996030022298464	0.996835922014245	0.998499937401671	188	54291	180	93	43	27	11	4	0	0	0	0	0	0	53879	53966	54016	54032	54048	54055	420	420	420	420	420	420
H7_MYOPIA	50_60	UKBB	C3_BRONCHUS_LUNG_EXALLC	-10.9961716003081	-11.005312004095	-11.0249077210893	-11.0287400161194	-11.0111966349372	-11.0115047115947	1518.4074490353	1283.82936966782	1955.409823695	2245.52465516524	2770.12403539978	6047.77076939513	0.994221841532479	0.993160414303687	0.995501425356996	0.996081260570417	0.996828430589222	0.99854724904743	188	43532	180	93	43	27	11	4	0	0	0	0	0	0	43216	43303	43353	43369	43385	43392	324	324	324	324	324	324
H7_MYOPIA	50_60	UKBB	C3_CANCER	0.143308014811052	0.94995886115551	0.645815081697512	1.48467776392009	1.19108039995698	-12.4749339764715	1.00845079800351	0.512443551432413	0.715762398163782	0.588029971062637	0.714692015024986	1027.3831203718	0.886995412915143	0.0637702905839059	0.366910384047927	0.0115753119888479	0.0956010162657924	0.990311975703229	4797	49247	4149	3408	2314	1482	916	400	12	11	7	5	2	0	49532	50273	51367	52199	52765	53281	351	352	356	358	361	363
H7_MYOPIA	50_60	UKBB	C3_CANCER_EXALLC	0.143229843276876	0.949883132390073	0.645741132338068	1.48460525362337	1.19100963140603	-12.4749258184473	1.00845074388801	0.512443583300032	0.71576242292392	0.588029996544249	0.714692042373472	1027.34336527607	0.8870566350553	0.0637914607636277	0.366965272008994	0.0115793776044015	0.0956207343173366	0.990311607159726	4797	49244	4149	3408	2314	1482	916	400	12	11	7	5	2	0	49529	50270	51364	52196	52762	53278	351	352	356	358	361	363
H7_MYOPIA	50_60	UKBB	C3_CANCER_WIDE	0.143308014811052	0.94995886115551	0.645815081697512	1.48467776392009	1.19108039995698	-12.4749339764715	1.00845079800351	0.512443551432413	0.715762398163782	0.588029971062637	0.714692015024986	1027.3831203718	0.886995412915143	0.0637702905839059	0.366910384047927	0.0115753119888479	0.0956010162657924	0.990311975703229	4797	49247	4149	3408	2314	1482	916	400	12	11	7	5	2	0	49532	50273	51367	52199	52765	53281	351	352	356	358	361	363
H7_MYOPIA	50_60	UKBB	C3_CANCER_WIDE_EXALLC	0.143308014811052	0.94995886115551	0.645815081697512	1.48467776392009	1.19108039995698	-12.4749339764715	1.00845079800351	0.512443551432413	0.715762398163782	0.588029971062637	0.714692015024986	1027.3831203718	0.886995412915143	0.0637702905839059	0.366910384047927	0.0115753119888479	0.0956010162657924	0.990311975703229	4797	49247	4149	3408	2314	1482	916	400	12	11	7	5	2	0	49532	50273	51367	52199	52765	53281	351	352	356	358	361	363
H7_MYOPIA	50_60	UKBB	C3_COLON	3.06062650351223	-11.1617224205555	-11.1716935667822	-11.1563739817941	-11.1741192213874	-11.1738994912195	1.00827554137564	981.250098262914	1272.70654300001	1766.91263185471	1925.23343221292	3635.74943071194	0.00240132407674221	0.990924256764955	0.992996337297131	0.994962150788809	0.995369077327598	0.997547832153221	248	54194	228	171	96	49	31	12	1	0	0	0	0	0	53793	53850	53925	53972	53990	54009	420	421	421	421	421	421
H7_MYOPIA	50_60	UKBB	C3_COLON_EXALLC	3.15191601051278	-12.1697301869911	-12.1789812103421	-12.1645846696472	-12.1809651263525	-12.1823083881375	1.01008532989307	1662.2583381394	2170.92778182139	3001.76835920908	3248.6843067682	6119.14387042603	0.00180577838152257	0.994158577604811	0.995523863030481	0.996766603358727	0.997008333122161	0.998411531161424	248	43557	228	171	96	49	31	12	1	0	0	0	0	0	43254	43311	43386	43433	43451	43470	322	323	323	323	323	323
H7_MYOPIA	50_60	UKBB	C3_COLORECTAL	2.68318142106946	-12.1467892096509	-12.1553423112695	-12.1460346665837	-12.1645102545454	-12.1770759051089	1.00826938913841	1270.83499915688	1654.27841069718	2347.46161042405	2574.22724835843	5507.25298132518	0.00778684442629394	0.99237384238456	0.99413733950236	0.99587167251144	0.9962296107286	0.998235800502247	370	54072	345	272	151	71	44	15	1	0	0	0	0	0	53677	53750	53871	53951	53978	54007	419	420	420	420	420	420
H7_MYOPIA	50_60	UKBB	C3_COLORECTAL_EXALLC	2.76666650183124	-12.1454670045732	-12.1546048430141	-12.1462749762798	-12.1634239885053	-12.176918750677	1.01036990138777	1312.07474237967	1705.84436954715	2414.60737355854	2642.94539467349	5576.54329276397	0.00617631760601151	0.992614336742866	0.99431490371545	0.995986393270726	0.996327970314037	0.998257743688464	370	43729	345	272	151	71	44	15	1	0	0	0	0	0	43431	43504	43625	43705	43732	43761	322	323	323	323	323	323
H7_MYOPIA	50_60	UKBB	C3_CORPUS_UTERI	-12.0058529112616	-12.0054669252594	-12.0052221931052	-12.0047836270558	-12.0045320623068	-12.0041097746204	2163.17601593093	1655.68688863277	2019.16444973223	2574.51284480045	3450.87266227762	5653.21294747535	0.995571680054077	0.994214550570397	0.995256094667039	0.996279530389332	0.997224408892651	0.998305762272403	149	30307	136	115	75	42	17	8	0	0	0	0	0	0	30067	30088	30128	30161	30186	30195	253	253	253	253	253	253
H7_MYOPIA	50_60	UKBB	C3_CORPUS_UTERI_EXALLC	-12.0070994172958	-12.0065893106852	-12.0062945232635	-12.0057266037097	-12.0054426928082	-12.0048804668579	2178.79441837199	1707.73435390455	2044.79288769153	2567.96215037322	3515.77282238821	5686.60856810086	0.995602967093882	0.994390349240249	0.995315133358686	0.996269746810349	0.997275438647962	0.998315603834975	149	24378	136	115	75	42	17	8	0	0	0	0	0	0	24198	24219	24259	24292	24317	24326	193	193	193	193	193	193
H7_MYOPIA	50_60	UKBB	C3_DIGESTIVE_ORGANS	2.24344049756122	-12.1562497926954	-12.1600566143327	-12.1527260629953	-12.1683298671977	-12.1653807951802	1.00777207426878	1108.81138900584	1503.98441928233	2078.61774147485	2316.82886303012	4045.37180305613	0.0260048869646938	0.991252714549336	0.993548991864909	0.995335160927741	0.995809410850312	0.99760057780714	591	53902	557	372	190	91	54	20	1	0	0	0	0	0	53519	53704	53886	53985	54022	54056	416	417	417	417	417	417
H7_MYOPIA	50_60	UKBB	C3_DIGESTIVE_ORGANS_EXALLC	2.33906866550374	-12.1522896335355	-12.1570976954671	-12.1494574324937	-12.1664122954846	-12.1639425972814	1.00982333556419	1148.43270211367	1558.12531949752	2170.13455729403	2379.32121465218	4133.69329002559	0.0205410907333562	0.991557238560934	0.993774658548269	0.995533081653367	0.995920117818306	0.997652121889736	591	44190	557	372	190	91	54	20	1	0	0	0	0	0	43900	44085	44267	44366	44403	44437	323	324	324	324	324	324
H7_MYOPIA	50_60	UKBB	C3_FEMALE_GENITAL	-13.0110119085715	-13.0103028416878	-13.0099103683227	-13.0094592565059	-13.008975345426	-13.0077385756717	2708.0196660881	2064.70230151856	2574.80454890105	3247.16762787934	3856.66243836974	5939.62700225403	0.996166480727057	0.994972325518897	0.995968485275769	0.996803362158668	0.997308646773545	0.998252640194339	288	30100	256	218	141	82	43	16	0	0	0	0	0	0	29883	29921	29998	30057	30096	30123	249	249	249	249	249	249
H7_MYOPIA	50_60	UKBB	C3_FEMALE_GENITAL_EXALLC	-13.0130425519824	-13.0121054576652	-13.0116693408731	-13.0111063215913	-13.0106346496496	-13.0089896893487	2783.61608996659	2137.96730706043	2641.27367747278	3303.20213858213	3926.70213601198	6104.40642107344	0.996270007218259	0.995143941669032	0.996069408416634	0.996857190818901	0.997356314495182	0.998299643986288	288	24540	256	218	141	82	43	16	0	0	0	0	0	0	24379	24417	24494	24553	24592	24619	193	193	193	193	193	193
H7_MYOPIA	50_60	UKBB	C3_HEAD_AND_NECK	-11.1750713865068	3.37257264782768	-11.177743032905	3.97402811079454	-11.2052812989143	-11.1380958078068	1741.0142058755	1.00771251958146	1592.09721378968	1.00608344477957	2346.63484321292	3770.30181271737	0.994878642764911	0.00081761761151737	0.994398284698783	7.81516787341092e-05	0.996190081725619	0.997642920329169	123	54315	108	81	60	36	19	7	2	2	1	1	0	0	53909	53936	53957	53981	53998	54010	419	419	420	420	421	421
H7_MYOPIA	50_60	UKBB	C3_HEAD_AND_NECK_EXALLC	-11.1793079729509	3.4382116906564	-11.1802194922354	4.03666845437387	-11.2100146511777	-11.1450601759334	1806.67011761299	1.00984281346589	1631.39708102893	1.00707813137156	2398.50249924887	3781.37144137785	0.995062883797097	0.000662368096829591	0.994532015045913	6.1158125201242e-05	0.996270896087762	0.997648350947067	123	43268	108	81	60	36	19	7	2	2	1	1	0	0	42961	42988	43009	43033	43050	43062	320	320	321	321	322	322
H7_MYOPIA	50_60	UKBB	C3_KIDNEY_NOTRENALPELVIS	-10.9765922487135	-10.9776130199415	-10.9845972501398	-11.0000966858193	-11.0419910137107	-11.0222226720712	1709.21646734378	1221.95551435358	1620.14454600713	3142.1726687257	2986.53310589808	7372.40636529695	0.994876018659385	0.992832185765929	0.99459037563871	0.997206776867196	0.997050019616142	0.998807111601862	107	54347	104	82	46	16	10	2	0	0	0	0	0	0	53929	53951	53987	54017	54023	54031	421	421	421	421	421	421
H7_MYOPIA	50_60	UKBB	C3_KIDNEY_NOTRENALPELVIS_EXALLC	-10.9818483522388	-10.9826245133511	-10.9891196141693	-11.0016441335075	-11.0341580352778	-11.0166891704869	1755.66569892624	1231.94653906929	1642.22187293447	3171.10342984446	2984.29251753112	7626.79228502792	0.995009192173559	0.99288706921214	0.994660902045976	0.99723187067765	0.997049899020801	0.998847478361144	107	43277	104	82	46	16	10	2	0	0	0	0	0	0	42956	42978	43014	43044	43050	43058	324	324	324	324	324	324
H7_MYOPIA	50_60	UKBB	C3_LUNG_NONSMALL	-10.9918546231635	-11.0064664224562	-11.0243748330951	-11.0273513129267	-10.9759414912258	-10.9818849594215	1628.19820098691	1422.75760176476	2087.41805866613	2528.99631602982	3457.20992918322	7192.60639470619	0.994613576850641	0.993827618967489	0.995786115989514	0.996520941757569	0.997466882334645	0.998781766640305	137	54344	132	73	33	20	8	3	0	0	0	0	0	0	53929	53988	54028	54041	54053	54058	420	420	420	420	420	420
H7_MYOPIA	50_60	UKBB	C3_LUNG_NONSMALL_EXALLC	-10.9948807870613	-11.0061528097151	-11.0211732696082	-11.0238584923109	-10.9801723026819	-10.9837319036857	1732.37974628064	1437.79011142723	2138.92072489657	2578.88753260006	3483.8215655845	7530.70617721675	0.994936106386242	0.99389232575201	0.99588877466116	0.99658932792015	0.997485262868433	0.998836264914268	137	43452	132	73	33	20	8	3	0	0	0	0	0	0	43134	43193	43233	43246	43258	43263	323	323	323	323	323	323
H7_MYOPIA	50_60	UKBB	C3_LYMPHNODES_SECONDARY_NAS	2.1660423658757	1.81470300294895	-12.191722177837	2.55964610927198	-12.2101684948432	-12.2136045779126	1.00940768418484	1.00705191213475	1313.1993215707	1.00650149164266	1638.37828336152	2541.64754643454	0.0318845616499959	0.0715461152778263	0.992592558496878	0.0109869977730943	0.994053745192199	0.996165869247599	688	53917	601	416	259	173	115	57	3	2	1	1	0	0	53593	53778	53935	54021	54079	54137	408	409	410	410	411	411
H7_MYOPIA	50_60	UKBB	C3_LYMPHNODES_SECONDARY_NAS_EXALLC	2.24523762580792	1.85841386369236	-12.1924164098197	2.58904967007166	-12.2153747517332	-12.2195164469123	1.00958166371694	1.00820404843291	1331.34191897526	1.0076737528824	1644.05459820143	2545.30002679999	0.0261532424914958	0.0652864744077357	0.992693083050938	0.0101894419653267	0.994071748435769	0.996169517951078	688	44020	601	416	259	173	115	57	3	2	1	1	0	0	43780	43965	44122	44208	44266	44324	324	325	326	326	327	327
H7_MYOPIA	50_60	UKBB	C3_MALE_GENITAL	-14.0202548228232	-14.0179181135699	-14.0179984564249	-14.0186442427567	-14.0164636309865	-14.0156287925312	3919.77798928056	2655.04549222536	3839.20635788399	5164.05970907821	6276.83506910832	10641.0586838494	0.997146134031109	0.995787406088807	0.997086710469034	0.997834020771098	0.998218288275753	0.99894908477414	442	23570	415	344	188	96	46	17	0	0	0	0	0	0	23435	23506	23662	23754	23804	23833	162	162	162	162	162	162
H7_MYOPIA	50_60	UKBB	C3_MALE_GENITAL_EXALLC	-14.0235154222187	-14.0204730094162	-14.020526587252	-14.0214207768854	-14.0183538583061	-14.0171482462247	4129.03228807295	2884.99534065841	4070.06366124293	5464.36735656458	6699.12771213861	11154.7814227357	0.997290133825107	0.996122463437626	0.997251458329741	0.997952651761567	0.998330376665566	0.998997374954746	442	19979	415	344	188	96	46	17	0	0	0	0	0	0	19873	19944	20100	20192	20242	20271	133	133	133	133	133	133
H7_MYOPIA	50_60	UKBB	C3_MELANOMA	-12.1715058613635	-12.1776220834247	-12.1805614070266	2.69797811242307	-12.1879070018429	-12.1879166402024	1577.09504434293	1152.9111992956	1350.63165932901	1.00663556847664	1604.71599757859	2601.64099524869	0.993842247974993	0.991572502732883	0.992804440734604	0.00735796119968987	0.993940080769686	0.996262161088498	432	54025	364	312	231	160	112	47	1	1	1	1	0	0	53675	53727	53808	53879	53927	53992	417	417	417	417	418	418
H7_MYOPIA	50_60	UKBB	C3_MELANOMA_EXALLC	-13.170677717434	-13.177675209783	-13.180662788255	2.75127860256248	-13.1875580229211	-13.1867877220809	2751.09496334499	1955.65477832654	2279.28630123404	1.00847116845361	2706.92905596243	4365.24839270747	0.996180197192781	0.994623701407092	0.995386016789421	0.00636871955330698	0.99611289874936	0.997589709134278	432	43395	364	312	231	160	112	47	1	1	1	1	0	0	43139	43191	43272	43343	43391	43456	323	323	323	323	324	324
H7_MYOPIA	50_60	UKBB	C3_NONHODGKIN	-12.002433528774	-12.0015857822409	-11.9904358356103	-11.9903911498386	-11.9914736445797	-11.9926205730601	2312.69700739665	1841.11859503564	2175.9491109905	2778.1999775887	3246.52276364241	4451.34636338278	0.995859157777683	0.994798916153665	0.995603327685555	0.996556432815013	0.997052911492273	0.997850377292181	163	54279	139	106	74	51	25	12	0	0	0	0	0	0	53886	53919	53951	53974	54000	54013	417	417	417	417	417	417
H7_MYOPIA	50_60	UKBB	C3_NONHODGKIN_EXALLC	-12.0016040066605	-12.0029984286897	-11.9929251024556	-11.9904363181731	-11.9930874993887	-11.9927972963313	2391.54444360737	1856.34102675964	2221.46599760539	2834.2756100409	3302.46078331581	4509.82162834375	0.995995953838704	0.994840958499183	0.995692518676122	0.996624550045642	0.997102439984375	0.997878218405476	163	43315	139	106	74	51	25	12	0	0	0	0	0	0	43017	43050	43082	43105	43131	43144	322	322	322	322	322	322
H7_MYOPIA	50_60	UKBB	C3_OVARY	-12.003795498299	-12.0033818050924	-12.0039103110704	-12.0034124834561	-12.0027870022012	-12.0025704963473	2961.10615510709	2184.04405351824	3007.48959965252	3766.37064001659	3763.46423830266	5960.57453708348	0.996765527351879	0.995614893944065	0.99681538074895	0.997457148485864	0.997455317336897	0.998393332864566	103	30317	89	76	45	29	17	5	0	0	0	0	0	0	30079	30092	30123	30139	30151	30163	252	252	252	252	252	252
H7_MYOPIA	50_60	UKBB	C3_OVARY_EXALLC	-12.0045078047664	-12.0039890630814	-12.0045930169769	-12.0041096988601	-12.003342371439	-12.0030868643137	3019.89295858584	2227.19647516582	3156.23667786521	3818.92474196128	3783.24909024511	6125.18429943421	0.996828302743365	0.995699637963127	0.996965292114951	0.997491996132488	0.997468507819698	0.998436443526713	103	24346	89	76	45	29	17	5	0	0	0	0	0	0	24167	24180	24211	24227	24239	24251	193	193	193	193	193	193
H7_MYOPIA	50_60	UKBB	C3_PROSTATE	-13.0188197925538	-13.0167659208723	-13.0170097788654	-13.0176984981698	-13.0153761242853	-13.0142171780618	2390.30850408363	1636.42820396951	2435.48774736968	3337.17710907815	4154.17511169693	7342.81655096506	0.995654341714345	0.993653392789867	0.99573554755363	0.996887610705575	0.997500165401418	0.99858585088586	417	23642	402	329	171	82	35	10	0	0	0	0	0	0	23495	23568	23726	23815	23862	23887	162	162	162	162	162	162
H7_MYOPIA	50_60	UKBB	C3_PROSTATE_EXALLC	-14.0219959802123	-14.0191862894427	-14.0193506069229	-14.0203358876079	-14.0170752584005	-14.0151598438223	4167.81786504045	2916.88659409897	4243.98577907243	5846.61433068559	7264.69151214119	13053.455647669	0.99731564253506	0.996165209420973	0.997364316555092	0.998086653542068	0.998460498841812	0.999143332017979	417	19960	402	329	171	82	35	10	0	0	0	0	0	0	19842	19915	20073	20162	20209	20234	133	133	133	133	133	133
H7_MYOPIA	50_60	UKBB	C3_RECTUM	-10.9794957722724	-10.9729756242213	-10.9751528055976	-10.9737602234767	-10.9800064148481	-10.9777979660762	1531.81714689637	1105.05684120023	1413.8616766559	2125.31261816068	2381.25632918569	5011.79437718345	0.994281109093269	0.992077308935736	0.993806454211667	0.995880250803467	0.996320956108684	0.998252320856459	142	54311	134	108	62	28	14	5	0	0	0	0	0	0	53899	53925	53971	54005	54019	54028	420	420	420	420	420	420
H7_MYOPIA	50_60	UKBB	C3_RECTUM_EXALLC	-11.9799604887124	-11.9731057414055	-11.9764291547892	-11.9748265862373	-11.9782590067131	-11.9856139258621	2575.42348377142	1881.81337479792	2411.26862618187	3655.35889173556	4011.32014125726	8470.45442098657	0.996288536195303	0.994923464840178	0.996037036884752	0.997386163043169	0.997617429328321	0.99887100117223	142	43316	134	108	62	28	14	5	0	0	0	0	0	0	43004	43030	43076	43110	43124	43133	320	320	320	320	320	320
H7_MYOPIA	50_60	UKBB	C3_RESPIRATORY_INTRATHORACIC	-10.9885100534451	-10.9972297764084	-11.0217206167942	-11.0190765553493	-11.0062187505806	-10.9868895227811	1361.74441233163	1191.61864814077	1707.4551662117	2101.77006551901	2607.58400599953	5017.9873368874	0.993561591082544	0.992636574369132	0.994849645357281	0.995816901703231	0.996632259624758	0.998253032156357	213	54260	200	104	50	30	13	6	0	0	0	0	0	0	53854	53950	54004	54024	54041	54048	419	419	419	419	419	419
H7_MYOPIA	50_60	UKBB	C3_RESPIRATORY_INTRATHORACIC_EXALLC	-10.9910870240135	-10.9977692205935	-11.018361017627	-11.0182533538033	-11.0091881803834	-10.9828484974954	1421.63427822955	1202.70498680695	1795.55153338189	2118.00047127325	2599.96260047055	5008.76959187383	0.993831373220608	0.992704089469971	0.995103830325687	0.995849266936192	0.996621476391578	0.998250460903246	213	43562	200	104	50	30	13	6	0	0	0	0	0	0	43251	43347	43401	43421	43438	43445	324	324	324	324	324	324
H7_MYOPIA	50_60	UKBB	C3_SECONDARY_NAS	-11.1792506178206	2.90672562706728	-11.1864604296931	-11.1903562232412	-11.1930782980582	-11.2380973569625	1115.01546435034	1.0066962411999	1635.64295708614	2190.55059649802	3074.15480666813	8130.56639365264	0.992000467870319	0.00388451220569086	0.994543164540994	0.99592405049184	0.997094887801398	0.998897161515612	435	54194	418	161	64	36	15	4	1	1	0	0	0	0	53791	54048	54145	54173	54194	54205	419	419	420	420	420	420
H7_MYOPIA	50_60	UKBB	C3_SECONDARY_NAS_EXALLC	-11.1781658745076	2.96957583506318	-11.1854110867397	-11.1898856746819	-11.1915249179994	-11.2355999449754	1155.81728249122	1.00832303695176	1726.55450765348	2254.55228784855	3146.12412547747	7992.61085234245	0.992283601333815	0.00322887908954407	0.994830974438104	0.996039923132753	0.997161737504484	0.998878375421937	435	43869	418	161	64	36	15	4	1	1	0	0	0	0	43561	43818	43915	43943	43964	43975	324	324	325	325	325	325
H7_MYOPIA	50_60	UKBB	C3_SECONDARY_RESPIRATORY_DIGESTIVE	2.52821546774575	-11.1845929841858	-11.1761057848103	-11.1751978998359	-11.1950217918179	-11.2173851721141	1.00788504709029	975.06689260622	1450.75881506211	2369.52618295457	2518.4846977509	4712.55486287333	0.012126682063532	0.990847993673963	0.993853455196315	0.996237017814835	0.996453301607306	0.998100781794586	586	54079	559	225	87	38	16	8	1	0	0	0	0	0	53685	54019	54157	54206	54228	54236	420	421	421	421	421	421
H7_MYOPIA	50_60	UKBB	C3_SECONDARY_RESPIRATORY_DIGESTIVE_EXALLC	2.57293133346414	-11.1840582524602	-11.1753445968735	-11.1741880156654	-11.1957705225475	-11.2160832644339	1.00976217973411	1005.59227651957	1493.11595899555	2438.96257260299	2504.48575215294	4684.15181872348	0.0108324849096839	0.991126221183139	0.994028225595992	0.996344478178279	0.996433238764958	0.99808948738981	586	44075	559	225	87	38	16	8	1	0	0	0	0	0	43776	44110	44248	44297	44319	44327	325	326	326	326	326	326
H7_MYOPIA	50_60	UKBB	C3_SECONDARY_WITHOUT_SITESPEC	-10.5987828354464	3.75276216785947	-10.5756164387306	-10.5902593904742	-10.548239722152	-10.5862511040006	1545.52768313081	1.00774837520768	1871.5062713167	2210.89992001638	1866.60426251281	2956.5117212133	0.994528380825971	0.000196162487693464	0.995491291533981	0.996178129967043	0.995491153110097	0.997143056053873	145	54341	128	60	34	23	16	9	1	1	0	0	0	0	53936	54004	54030	54041	54048	54055	421	421	422	422	422	422
H7_MYOPIA	50_60	UKBB	C3_SECONDARY_WITHOUT_SITESPEC_EXALLC	-10.5912180045891	3.84436299621961	-10.5601475752527	-10.5830407825909	-10.5491400616636	-10.5831463977251	1646.86283667367	1.00920088669353	1958.72188079765	2263.08344999931	1880.72469856892	2976.45850418917	0.994868721980953	0.000139352931847263	0.995698349023038	0.996268801280664	0.995524623111553	0.997163034085222	145	43303	128	60	34	23	16	9	1	1	0	0	0	0	42998	43066	43092	43103	43110	43117	321	321	322	322	322	322
H7_MYOPIA	50_60	UKBB	C3_SKIN	-12.4984162968333	1.64721690382831	1.5974958151256	1.35379516994482	1.4343594544636	-12.5094907794954	941.720327800303	0.587532838374274	0.715214994927385	1.00587827771134	1.00503668026875	1610.68463207546	0.989410868224527	0.00505329338491598	0.0255101771817884	0.1783400290055	0.153530539498016	0.993803238066781	1621	52794	1366	1209	857	567	355	165	7	7	4	2	1	0	52642	52799	53151	53441	53653	53843	400	400	403	405	406	407
H7_MYOPIA	50_60	UKBB	C3_SKIN_EXALLC	-12.5035170424432	1.68779165325445	1.64481211467929	1.3985013855461	1.47130090157147	-12.5116032974668	953.49902524983	0.589472818928034	0.716771084655588	1.00701526621878	1.00604505524768	1647.67323042871	0.989537401689071	0.00419356383396955	0.0217473221152676	0.164906085349682	0.143615129837163	0.993941323448398	1621	45325	1366	1209	857	567	355	165	7	7	4	2	1	0	45244	45401	45753	46043	46255	46445	329	329	332	334	335	336
H7_MYOPIA	50_60	UKBB	C3_UNCERTAIN_SECONDARY	1.75793682074059	1.48627778162452	-12.1949724674207	2.42499248169493	-12.2106432633543	-12.2159589303772	1.00875135644675	1.00673585869563	1185.33842269139	1.00658869053812	1507.55484230567	2364.60178657055	0.0813884863593545	0.139854409761277	0.991791366569628	0.0159910593307169	0.993537497317964	0.995878002915817	1107	53598	996	588	329	207	137	66	3	2	1	1	0	0	53299	53707	53966	54088	54158	54229	407	408	409	409	410	410
H7_MYOPIA	50_60	UKBB	C3_UNCERTAIN_SECONDARY_EXALLC	1.81193768946339	1.51398323128212	-12.1996486927712	2.44320287633863	-12.2190006346256	-12.2245661586579	1.00938609094557	1.00788561140301	1201.00171435381	1.0077777970987	1512.98293241917	2370.94711840766	0.0726395493417572	0.133061484411766	0.991895312196449	0.0153359524844447	0.993556274981037	0.9958861379451	1107	44757	996	588	329	207	137	66	3	2	1	1	0	0	44539	44947	45206	45328	45398	45469	326	327	328	328	329	329
H7_MYOPIA	50_60	UKBB	C3_URINARY_TRACT	-10.97440635535	-10.9755495725796	-10.9870569297864	-11.0042179160617	-11.0419697186789	-11.0222827835062	1643.02149923148	1200.09562779018	1541.35257724268	3057.02466451403	2986.51393034294	7372.46040669469	0.994670645338614	0.992702998601571	0.994312573914317	0.997127901282716	0.99705000636444	0.998807113840379	114	54341	110	85	50	17	11	2	0	0	0	0	0	0	53924	53949	53984	54017	54023	54032	421	421	421	421	421	421
H7_MYOPIA	50_60	UKBB	C3_URINARY_TRACT_EXALLC	-10.9795864241519	-10.9808791738576	-10.9909303482666	-11.0057078391316	-11.0344116515518	-11.0169015913593	1700.84310706669	1209.40989895824	1561.81419113097	3067.86304652364	2985.07634024491	7628.74543378386	0.994849388746237	0.992755678958608	0.994385105922587	0.997137660515742	0.997050605867211	0.99884775121826	114	43299	110	85	50	17	11	2	0	0	0	0	0	0	42979	43004	43039	43072	43078	43087	324	324	324	324	324	324
H7_MYOPIA	50_60	UKBB	CARDIAC_ARRHYTM	-14.0145526402199	-14.0085681855509	1.16999869785597	-14.0119573194459	-14.013912642767	-14.0276366918815	2151.86208678699	1630.17443198934	1.00729809061946	2432.700721876	2631.75486774204	4808.97955061778	0.994803609302789	0.993143627765646	0.245429760395884	0.995404341152779	0.995751339978598	0.997672600028542	1395	43582	1215	981	684	456	269	102	0	0	1	0	0	0	43448	43682	43979	44207	44394	44561	314	314	313	314	314	314
H7_MYOPIA	50_60	UKBB	CD2_BENIGN	0.268175881333827	0.966865498470063	-0.188661502019617	0.140267700779378	0.0943275774408019	1.57533919800296	1.00992676342208	0.514885117824226	1.00720091889952	1.00750220851996	1.00607682405515	0.714684809333489	0.790593554380904	0.0604047497116997	0.851415482824607	0.889273760946841	0.925301532741611	0.0275072385631366	4506	48997	3491	3199	2680	1895	1348	638	5	6	3	4	3	2	49632	49924	50443	51228	51775	52485	375	374	377	376	377	378
H7_MYOPIA	50_60	UKBB	CD2_BENIGN_ASCENDING_COLON	-11.1488377956229	2.58190223472618	-11.1614159652489	-11.1603593348201	-11.1701592294785	-11.2118644311488	1281.04453579608	1.00588975587892	1324.59204797934	1873.50346816667	2000.81633027292	4421.01312325228	0.993056156122093	0.010264638248243	0.993276861276494	0.995247072720288	0.995545592486766	0.9979765353124	217	54365	199	168	98	50	29	6	1	1	0	0	0	0	53963	53994	54064	54112	54133	54156	419	419	420	420	420	420
H7_MYOPIA	50_60	UKBB	CD2_BENIGN_ASCENDING_COLON_EXALLC	-11.1487162007164	2.65769335986441	-11.1576465308896	-11.1613973854869	-11.1719497495507	-11.2074960287099	1336.78111981729	1.00751090248998	1361.83419392909	1918.50536013853	2047.9181426973	4597.7633678453	0.993345742785742	0.00834259753731413	0.9934629235021	0.995358127947018	0.995647344578611	0.998055080595612	217	43237	199	168	98	50	29	6	1	1	0	0	0	0	42937	42968	43038	43086	43107	43130	317	317	318	318	318	318
H7_MYOPIA	50_60	UKBB	CD2_BENIGN_BREAST	-12.1103568385216	-12.109397296277	-12.1340475115484	-12.1237183298522	-12.1019661608638	5.01322252232462	3201.3957438402	2181.19479573896	2306.19470069637	2198.25116002254	1870.72449706875	0.724314651004009	0.99698174031727	0.995570385767572	0.995801948336374	0.995599557133396	0.994838414410692	4.47414998513594e-12	142	30237	95	94	84	86	76	25	0	0	1	2	2	2	30029	30030	30040	30038	30048	30099	255	255	254	253	253	253
H7_MYOPIA	50_60	UKBB	CD2_BENIGN_BREAST_EXALLC	-12.1231672009358	-12.1216859562641	-12.1475533697885	-12.1364877063101	-12.1083705397026	5.01460878319535	3368.36051723205	2295.12616965378	2335.87646324625	2333.62373391586	1867.37707689734	0.728607941340659	0.997128315984921	0.995786000247181	0.995850678856253	0.995850456793667	0.994826425615309	5.88312185048666e-12	142	24111	95	94	84	86	76	25	0	0	1	2	2	2	23964	23965	23975	23973	23983	24034	194	194	193	192	192	192
H7_MYOPIA	50_60	UKBB	CD2_BENIGN_CAECUM	-11.9821002776953	-11.9690760262464	-11.9888673422973	-11.9742275272253	-11.972245800102	-11.9636994479754	1959.02240444393	1469.05668860444	1861.37143552157	2403.87923486766	2999.69805677498	5899.9458494844	0.995119875511571	0.993499341864959	0.994860957983525	0.996025585801827	0.996815531249933	0.998382079296747	209	54343	196	163	105	57	28	8	0	0	0	0	0	0	53936	53969	54027	54075	54104	54124	420	420	420	420	420	420
H7_MYOPIA	50_60	UKBB	CD2_BENIGN_CAECUM_EXALLC	-11.9852471794983	-11.974009627922	-11.9915245084259	-11.9791399689384	-11.976371225572	-11.9671856082647	2012.75736770745	1504.46797822469	1903.2087083701	2523.585230645	3051.24532550555	5949.61352384621	0.99524891210295	0.993649730876977	0.994972811484683	0.996212557110292	0.996868250127534	0.998395118244859	209	43202	196	163	105	57	28	8	0	0	0	0	0	0	42896	42929	42987	43035	43064	43084	319	319	319	319	319	319
H7_MYOPIA	50_60	UKBB	CD2_BENIGN_COLON	-13.5390913237337	1.89944727533178	-13.5301699515152	-13.5235896878403	-13.5265587009312	-13.5396150404235	1796.62975942606	0.58900039661721	1628.57269756829	2419.48526263445	2668.14792798811	4686.99582248104	0.993987336770891	0.00126031702382111	0.99337125721349	0.995540288093229	0.995955027079091	0.997695104671733	1228	53587	1116	946	678	291	171	59	3	3	0	0	0	0	53284	53454	53722	54109	54229	54341	412	412	415	415	415	415
H7_MYOPIA	50_60	UKBB	CD2_BENIGN_COLON_EXALLC	-13.5712514348803	1.96149837992652	-13.5596986770189	-13.553224984328	-13.5518921699877	-13.5660614290899	1883.73847949284	0.592093708312719	1718.59913729052	2545.39553202423	2730.93334645208	4832.96596671239	0.994251750740447	0.000923612369232312	0.993704778654341	0.995751600201235	0.996040620629411	0.99776035320225	1228	43138	1116	946	678	291	171	59	3	3	0	0	0	0	42931	43101	43369	43756	43876	43988	316	316	319	319	319	319
H7_MYOPIA	50_60	UKBB	CD2_BENIGN_COLORECANI	-13.5066838010268	1.64147776718444	-13.5027455504574	-13.4941598227388	-13.4957807101011	-13.5067812296836	1581.83420043471	0.58938276900477	1396.87579682256	2117.94627612838	2338.00759183543	4001.37584323318	0.993187248373648	0.00535146286969064	0.992287457159547	0.994916439070757	0.99539436257441	0.997306718447379	1545	53402	1410	1214	886	364	213	73	3	3	0	0	0	0	53123	53319	53647	54169	54320	54460	411	411	414	414	414	414
H7_MYOPIA	50_60	UKBB	CD2_BENIGN_COLORECANI_EXALLC	-13.5192280627425	1.70738727355304	-13.5145506054295	-13.5058467438853	-13.5062061431688	-13.5168407944678	1639.11069568128	0.592572618226748	1462.62497564087	2206.0540416326	2382.90754489254	4094.46144114449	0.993419199158123	0.00396021971770159	0.992627708387545	0.995115242383931	0.995477652634825	0.99736598838543	1545	43085	1410	1214	886	364	213	73	3	3	0	0	0	0	42901	43097	43425	43947	44098	44238	316	316	319	319	319	319
H7_MYOPIA	50_60	UKBB	CD2_BENIGN_DESCENDING_COLON	-10.6018289655217	2.78631503179648	-10.5920062367125	3.96203202779078	-10.5647793437697	-10.5647207823135	1122.34959814545	1.00696333973017	1046.71167797904	1.0070301138946	1591.60016262958	3106.84354718587	0.992463213008503	0.00565665746001733	0.991926091788556	8.34141813586371e-05	0.994703812789561	0.997286824641073	174	54355	153	129	92	43	26	8	2	2	1	1	0	0	53954	53978	54015	54064	54081	54099	420	420	421	421	422	422
H7_MYOPIA	50_60	UKBB	CD2_BENIGN_DESCENDING_COLON_EXALLC	-11.6266291114957	2.87081523154535	-11.6158274581001	4.01787411740783	-11.5885807514229	-11.5812166452619	1907.0592891398	1.00899405522198	1797.01422290406	1.00894516047768	2678.87996588592	5277.29086198812	0.995135625594889	0.00443800454932438	0.994842542295456	6.82652752587466e-05	0.99654843780144	0.998249013218863	174	43173	153	129	92	43	26	8	2	2	1	1	0	0	42874	42898	42935	42984	43001	43019	318	318	319	319	320	320
H7_MYOPIA	50_60	UKBB	CD2_BENIGN_ENDOCRINE_OTH	-11.0045855787552	-11.0000666546107	-11.0109882597169	-11.0058285782124	-11.0080126107816	-10.974764871923	1589.80045047536	1250.38497396589	1622.64548829651	1931.52971109313	1802.9544761144	2978.98413927663	0.994477093768601	0.992980825645763	0.994585736582313	0.995453689822308	0.995128513306951	0.997060549760419	125	54354	107	89	54	37	29	13	0	0	0	0	0	0	53950	53968	54003	54020	54028	54044	422	422	422	422	422	422
H7_MYOPIA	50_60	UKBB	CD2_BENIGN_ENDOCRINE_OTH_EXALLC	-12.0019033173846	-11.99980673067	-12.0112329936227	-12.00437773271	-12.0045094412095	-11.9789010940554	2788.74309580711	2137.24190849829	2690.43571139794	3328.73009376153	3075.02713241721	4938.58534673851	0.996566157775357	0.995520202846017	0.996437920636348	0.997122600323813	0.996885169462981	0.998064674356068	125	43081	107	89	54	37	29	13	0	0	0	0	0	0	42779	42797	42832	42849	42857	42873	320	320	320	320	320	320
H7_MYOPIA	50_60	UKBB	CD2_BENIGN_EXALLC	0.360061550454824	1.03099549275736	-0.120689266957525	0.204876477081915	0.128193803226403	1.60826729498699	1.01094410167168	0.517831468034004	1.0088559519557	1.00906905984018	1.00753940369529	0.716452032986148	0.721718005577812	0.0464823649391181	0.90477638775829	0.839107567020208	0.89875477589187	0.0247831468143849	4506	40287	3491	3199	2680	1895	1348	638	5	6	3	4	3	2	41004	41296	41815	42600	43147	43857	293	292	295	294	295	296
H7_MYOPIA	50_60	UKBB	CD2_BENIGN_HEAMANGIOMA_LYMPHANGIOMA	-12.0129328619851	-12.0087387155848	-12.0139443748175	-12.0271616843174	-12.0070628016245	-12.0195881423375	2205.17720465608	1615.12705681415	2014.63707583364	2413.16373521967	2334.1431692113	4559.9362720981	0.995653462119596	0.99406765003712	0.995241979792422	0.996023375144604	0.995895621183463	0.997896849401356	185	54271	156	133	93	65	44	18	0	0	0	0	0	0	53881	53904	53944	53972	53993	54019	419	419	419	419	419	419
H7_MYOPIA	50_60	UKBB	CD2_BENIGN_HEAMANGIOMA_LYMPHANGIOMA_EXALLC	-12.014608727652	-12.0102903849094	-12.0159289242635	-12.0239903776846	-12.009931821792	-12.01961612748	2347.48739267071	1672.63283840838	2068.75354007522	2501.63350855463	2384.88316015525	4674.89290996349	0.995916387459008	0.994270862856206	0.995365677892436	0.99616501805331	0.995981984008619	0.997948561442274	185	43030	156	133	93	65	44	18	0	0	0	0	0	0	42740	42763	42803	42831	42852	42878	319	319	319	319	319	319
H7_MYOPIA	50_60	UKBB	CD2_BENIGN_HEMANGIOMA	-12.0120698845637	-12.0076797027491	-12.013023283414	-12.0269139421713	-12.0060810128475	-12.0195445815605	2218.93322708589	1627.24282092132	2027.87922593829	2417.68512146332	2350.02200498075	4559.90836368115	0.995680718024432	0.994112338260112	0.995273411935484	0.996030893648766	0.995923687104489	0.997896844151444	181	54273	153	131	92	64	43	18	0	0	0	0	0	0	53882	53904	53943	53971	53992	54017	419	419	419	419	419	419
H7_MYOPIA	50_60	UKBB	CD2_BENIGN_HEMANGIOMA_EXALLC	-12.0136094210506	-12.0092642021769	-12.0155308512119	-12.0236590656723	-12.0087342406069	-12.01955499284	2365.28864448323	1684.99122508198	2074.11709913127	2507.68009104668	2405.34495013087	4674.83038853469	0.995947457708622	0.994313367791627	0.995377815005087	0.99617437040354	0.996016561432871	0.997948544440509	181	43031	153	131	92	64	43	18	0	0	0	0	0	0	42740	42762	42801	42829	42850	42875	319	319	319	319	319	319
H7_MYOPIA	50_60	UKBB	CD2_BENIGN_LEIOMYOMA_UTERI	-14.1052228045306	-14.0998890259024	1.09417433371046	-14.0898768820196	-14.0725241937674	-14.058414701574	3112.29115572582	2035.79878162397	1.01688642068948	2056.68219454068	1870.63040650709	2702.81960388324	0.996383917695308	0.994473916615807	0.281925257472603	0.994533911306108	0.993997668465372	0.995849911164772	1141	28684	701	724	757	694	546	278	0	1	1	0	0	0	28883	28860	28827	28890	29038	29306	241	240	240	241	241	241
H7_MYOPIA	50_60	UKBB	CD2_BENIGN_LEIOMYOMA_UTERI_EXALLC	-14.1230951166065	-14.1160491736453	1.10835527262194	-14.1063032232085	-14.0893264324955	-14.0725839770412	3153.02547312449	2075.38412502729	1.01919509556202	2072.39517081672	1871.14032843014	2715.14110227542	0.996426111377989	0.994573105422911	0.276824303607396	0.994569030656805	0.993992139641909	0.995864580590399	1141	22984	701	724	757	694	546	278	0	1	1	0	0	0	23239	23216	23183	23246	23394	23662	185	184	184	185	185	185
H7_MYOPIA	50_60	UKBB	CD2_BENIGN_LIPOMATOUS	-13.0060875128081	-13.0019456981127	-13.0037033450155	-12.9911781773434	-12.9931324622173	-12.9781188375328	2158.50928520077	1604.42770999985	1782.56842872978	1967.32997774062	1951.69116054697	2896.99236517062	0.995192379435196	0.993534181613209	0.994179543437146	0.994731242201347	0.994688225565907	0.996425601207238	565	53653	441	395	325	269	178	80	0	0	0	0	0	0	53363	53409	53479	53535	53626	53724	414	414	414	414	414	414
H7_MYOPIA	50_60	UKBB	CD2_BENIGN_LIPOMATOUS_EXALLC	-13.0087242233879	-13.0052341952885	-13.0079872410565	-12.9950744562184	-12.9960147850934	-12.9837477184363	2340.7195793213	1667.03650123422	1825.18649689183	2033.74639413933	2001.25343014304	2972.56629993792	0.995565719672522	0.993775439044192	0.99431357598668	0.994901774011841	0.994818623912334	0.996514964559063	565	42629	441	395	325	269	178	80	0	0	0	0	0	0	42441	42487	42557	42613	42704	42802	312	312	312	312	312	312
H7_MYOPIA	50_60	UKBB	CD2_BENIGN_LIPO_SKIN_LIMBS	-12.0105044476385	-12.0111917514472	-12.0023038988231	-11.99191001713	-11.9792558190255	-11.9942373858122	2653.75163021162	1976.69749977462	2108.26851372528	2136.22938728343	2298.06623050894	3970.39291651821	0.996388899683812	0.995151769311231	0.995457693749999	0.995521028939192	0.995840842246139	0.997589658637304	141	54203	109	99	88	79	48	16	0	0	0	0	0	0	53818	53828	53839	53848	53879	53911	417	417	417	417	417	417
H7_MYOPIA	50_60	UKBB	CD2_BENIGN_LIPO_SKIN_LIMBS_EXALLC	-12.0168244203411	-12.0121267180097	-12.0025598416285	-11.9927669453687	-11.9807257660521	-11.9956518463314	2809.19354905529	2031.85288081852	2157.02588006776	2207.04486871211	2333.17407919287	4040.35219827193	0.99658691746711	0.995283007587831	0.995560272198488	0.99566443046387	0.995902922892805	0.997631114597415	141	42948	109	99	88	79	48	16	0	0	0	0	0	0	42665	42675	42686	42695	42726	42758	315	315	315	315	315	315
H7_MYOPIA	50_60	UKBB	CD2_BENIGN_LIPO_SKIN_TRUNK	-12.0014867197845	-12.0042776354833	-11.997579765465	-11.9940089261189	-11.9817858510092	-11.9594007006813	2284.24949731011	1743.95134725614	1915.37559759431	2038.18251100019	1814.78551165193	2667.03192396018	0.99580791988105	0.99450790174358	0.995002222500873	0.99530474858837	0.994732152959375	0.996422169111958	189	54170	140	125	103	95	75	32	0	0	0	0	0	0	53798	53813	53835	53843	53863	53906	421	421	421	421	421	421
H7_MYOPIA	50_60	UKBB	CD2_BENIGN_LIPO_SKIN_TRUNK_EXALLC	-12.0005444203329	-12.0049953621537	-12.0000614461223	-11.9953710914062	-11.9846341673721	-11.963839644157	2581.46205425405	1828.80147333544	1933.39693326642	2101.72797800711	1846.25604446157	2745.0589339735	0.996290855946858	0.9947623994187	0.995047782419971	0.99544619021376	0.994820714362463	0.996522576400183	189	42925	140	125	103	95	75	32	0	0	0	0	0	0	42655	42670	42692	42700	42720	42763	319	319	319	319	319	319
H7_MYOPIA	50_60	UKBB	CD2_BENIGN_MELANOCYTIC	-13.028122696657	-13.0284637427177	-13.0281107172356	-13.0324710702021	-13.0218814905014	-13.0267200636131	2588.50099666086	1864.76550119565	2034.31619328825	2367.50935995991	2330.09283697154	2935.77420767823	0.995984203180796	0.994425505247423	0.994890244998694	0.995607892785203	0.995540991351965	0.99645961031943	436	53905	321	302	251	195	137	77	0	0	0	0	0	0	53604	53623	53674	53730	53788	53848	416	416	416	416	416	416
H7_MYOPIA	50_60	UKBB	CD2_BENIGN_MELANOCYTIC_EXALLC	-13.0292302909561	-13.0301431792289	-13.0292158408467	-13.0324234833645	-13.0249168559152	-13.0280583011625	2770.00603342266	1946.15521868561	2103.24291359669	2452.89872248566	2365.81384460928	2994.64847128661	0.996247017793812	0.994657942853976	0.995057278643059	0.99576080313875	0.995607292775883	0.996528856763693	436	42892	321	302	251	195	137	77	0	0	0	0	0	0	42690	42709	42760	42816	42874	42934	317	317	317	317	317	317
H7_MYOPIA	50_60	UKBB	CD2_BENIGN_MELANOCYTIC_FACE	-11.0182566040665	-11.0224748970354	-11.0261356349565	-11.0197956131425	-11.0098178776905	-11.0379719498492	2056.58149585687	1477.55191534799	1525.06640115398	1622.79141889803	1547.30202171499	1749.68148110577	0.995725306878186	0.994047870075093	0.994231394293494	0.994581893208011	0.994322705294961	0.994966530148551	101	54231	69	68	60	51	39	24	0	0	0	0	0	0	53843	53844	53852	53861	53873	53888	420	420	420	420	420	420
H7_MYOPIA	50_60	UKBB	CD2_BENIGN_MELANOCYTIC_FACE_EXALLC	-12.0205748986972	-12.0223629816845	-12.0231352513391	-12.0178593950215	-12.009977577759	-12.0359408724582	3625.42178924004	2540.13189521914	2589.15269708012	2753.15503812183	2573.09093002968	2936.50124998721	0.997354510976053	0.996223652003186	0.996294911642855	0.99651714709815	0.996275863872862	0.99672969166679	101	42989	69	68	60	51	39	24	0	0	0	0	0	0	42703	42704	42712	42721	42733	42748	318	318	318	318	318	318
H7_MYOPIA	50_60	UKBB	CD2_BENIGN_MELANOCYTIC_TRUNK	-12.0081691857883	-12.0128534369033	-12.0120868080423	-12.0245037023863	-12.0115364250823	-12.0047899489658	2373.58323225948	1702.4355669313	1913.15879053157	2185.27128894138	2325.46248506019	3131.52837362108	0.995963448091367	0.994369953885367	0.994990381517865	0.995609644674662	0.995878765229924	0.996941297681969	184	54307	140	133	109	83	50	28	0	0	0	0	0	0	53931	53938	53962	53988	54021	54043	420	420	420	420	420	420
H7_MYOPIA	50_60	UKBB	CD2_BENIGN_MELANOCYTIC_TRUNK_EXALLC	-12.0062301010805	-12.0139593002845	-12.0150562166864	-12.0221951674761	-12.0126167096165	-12.0060091517366	2549.01511186334	1771.86030318067	1969.15843200504	2295.19239937435	2369.03684760822	3200.96095638601	0.996241862135154	0.994590048000004	0.99513164191751	0.995820707645024	0.995954203775206	0.99700734029285	184	43098	140	133	109	83	50	28	0	0	0	0	0	0	42822	42829	42853	42879	42912	42934	320	320	320	320	320	320
H7_MYOPIA	50_60	UKBB	CD2_BENIGN_OTHER_NOS	-11.0086135508375	-11.0030238786632	-10.9994163206531	-11.0155548761605	-11.0248206430361	-11.0283433970626	1798.43065790813	1327.99702125358	1520.08917415876	1996.43763825319	1943.19484389948	3262.72038789502	0.995115992992623	0.993389260450215	0.994226530902209	0.995597610263347	0.995473183241356	0.997303070099165	102	54356	88	75	53	33	22	13	0	0	0	0	0	0	53949	53962	53984	54004	54015	54024	421	421	421	421	421	421
H7_MYOPIA	50_60	UKBB	CD2_BENIGN_OTHER_NOS_EXALLC	-11.003784680645	-11.0009504787645	-11.0017332379336	-11.0142407470562	-11.0258801836023	-11.0232946430336	1883.0189401337	1369.53864784029	1542.13399214279	2092.76774984444	1999.36349833837	3212.00105433337	0.995337434079585	0.993590984697759	0.994307862561183	0.995800751387077	0.995599932186173	0.997261738339775	102	43069	88	75	53	33	22	13	0	0	0	0	0	0	42764	42777	42799	42819	42830	42839	319	319	319	319	319	319
H7_MYOPIA	50_60	UKBB	CD2_BENIGN_OVARY	-12.2147165621807	-12.2142380903018	-12.2145815630662	-12.2140634941932	3.50926830140855	-12.2138339689257	2810.70697844514	1963.30419323616	2331.4840966094	2549.85386862019	1.00916004231002	4021.25739937014	0.996532579469248	0.995036179740967	0.995819923679436	0.996178065128157	0.000506273483638831	0.997576575284688	154	30293	120	109	87	64	44	19	0	1	1	1	1	0	30073	30084	30106	30129	30149	30174	254	253	253	253	253	254
H7_MYOPIA	50_60	UKBB	CD2_BENIGN_OVARY_EXALLC	-12.2164725794964	-12.2155976630194	-12.2160025268188	-12.2155393565093	3.54578322572511	-12.2152838582161	2870.05069058879	1987.17996720597	2427.07970878193	2550.50293500952	1.01120349024861	4095.25895111029	0.996603786317489	0.995095272922927	0.995984096186811	0.996178576053368	0.000454044495013369	0.997620084087386	154	24146	120	109	87	64	44	19	0	1	1	1	1	0	23987	23998	24020	24043	24063	24088	193	192	192	192	192	193
H7_MYOPIA	50_60	UKBB	CD2_BENIGN_RECTUM	-12.99383711839	-12.9939496297909	-12.9901166009042	-12.9753820130302	-12.9646037237759	-12.9855044256291	2281.04426257505	1561.51615004834	1926.20468895018	3080.54896676406	3686.78455551753	6307.67198622598	0.995454921185737	0.993360586028815	0.994619193393634	0.996639291737155	0.997194239133534	0.998357408850763	438	54192	415	371	269	97	50	13	0	0	0	0	0	0	53794	53838	53940	54112	54159	54196	421	421	421	421	421	421
H7_MYOPIA	50_60	UKBB	CD2_BENIGN_RECTUM_ANAL	-12.9941814109665	-12.9946724632199	-12.9910127370442	-12.9756696229016	-12.9658641517042	-12.9835744085942	2268.89204451793	1553.09469496926	1913.61183263671	3050.36606006566	3592.4506525521	5914.70771578393	0.99543045687155	0.993324214168776	0.994583410962423	0.996605963011835	0.997120283237096	0.998248538094729	448	54185	421	375	274	101	54	16	0	0	0	0	0	0	53791	53837	53938	54111	54158	54196	421	421	421	421	421	421
H7_MYOPIA	50_60	UKBB	CD2_BENIGN_RECTUM_ANAL_EXALLC	-12.9978285539981	-12.9980534525441	-12.9931261329916	-12.9782942862237	-12.9695789058774	-12.9849242013541	2298.36516853049	1611.20957849115	1981.34073311893	3136.01307267773	3694.03651585684	6036.38838392418	0.995487787758847	0.993563324214105	0.994767714476668	0.996697988548553	0.997198672653967	0.998283665348482	448	43099	421	375	274	101	54	16	0	0	0	0	0	0	42806	42852	42953	43126	43173	43211	320	320	320	320	320	320
H7_MYOPIA	50_60	UKBB	CD2_BENIGN_RECTUM_EXALLC	-12.9974744552171	-12.9972813792106	-12.9923790392478	-12.9779007434536	-12.9682873886856	-12.9865637578844	2311.18412419522	1620.25606759049	1991.92656427499	3169.63104825871	3803.77057972814	6438.15321294551	0.995512936669328	0.993599641973655	0.994795819621882	0.996733109455065	0.997279758064912	0.998390567706154	438	43106	415	371	269	97	50	13	0	0	0	0	0	0	42809	42853	42955	43127	43174	43211	320	320	320	320	320	320
H7_MYOPIA	50_60	UKBB	CD2_BENIGN_SIGMOID_COLON	-12.4877012266971	1.47007990767676	-12.4843413167953	-12.4732128667741	-12.4862364203651	-12.5094803031082	1502.21962324301	1.0083797658553	1301.80180048576	2136.17330440966	2393.60643889905	4180.95305767446	0.993367395085711	0.14487821132081	0.992348366316598	0.995341142313979	0.995837857921285	0.997612719834987	621	54082	565	488	378	131	81	25	1	1	0	0	0	0	53720	53797	53907	54154	54204	54260	417	417	418	418	418	418
H7_MYOPIA	50_60	UKBB	CD2_BENIGN_SIGMOID_COLON_EXALLC	-12.4910104841119	1.53923263763517	-12.4877075432782	-12.4790970212669	-12.4878758650042	-12.5130229451004	1537.56557657324	1.01079355602902	1363.50981558654	2209.81463412073	2437.94177908569	4239.44564150872	0.993518146516243	0.127809688222542	0.992692674708827	0.995494270980145	0.99591301159711	0.997644990839645	621	43114	565	488	378	131	81	25	1	1	0	0	0	0	42850	42927	43037	43284	43334	43390	319	319	320	320	320	320
H7_MYOPIA	50_60	UKBB	CD2_BENIGN_SKIN	-12.0148131097871	-12.0245520210295	-12.0410971728724	-12.0342833879178	-12.0202436353373	-12.0367379876614	1952.31512403419	1367.53729924946	1553.96984607245	1768.45147811058	1625.90643388383	2235.29559115147	0.995089740763791	0.99298441016069	0.993817570260441	0.994570450517173	0.99410133372403	0.995703529758034	274	53967	209	192	151	117	88	46	0	0	0	0	0	0	53615	53632	53673	53707	53736	53778	417	417	417	417	417	417
H7_MYOPIA	50_60	UKBB	CD2_BENIGN_SKIN_EXALLC	-13.017166844486	-13.0254134851224	-13.0408230500684	-13.0326852573044	-13.0194439180833	-13.0360549870147	3359.09260974346	2344.87687932354	2659.45302221028	3030.74594351414	2748.09681494673	3748.80169615282	0.996908042837141	0.995567902535631	0.996087530185085	0.996568981201593	0.996219938694964	0.997225447786113	274	42831	209	192	151	117	88	46	0	0	0	0	0	0	42577	42594	42635	42669	42698	42740	319	319	319	319	319	319
H7_MYOPIA	50_60	UKBB	CD2_BENIGN_TRANSVERSE_COLON	-12.1836690668845	-12.1811770753177	-12.1761658994867	3.37330536604328	-12.1784209223883	-12.1762480737417	1781.72117524522	1383.5550399485	1703.89070200895	1.00559677803654	2740.57816744989	4645.7536323459	0.994543991609149	0.992975308333927	0.994298289154817	0.00079499701868839	0.996454418938122	0.997908793708723	313	54284	289	228	153	73	38	14	1	1	1	1	0	0	53890	53951	54026	54106	54141	54165	417	417	417	417	418	418
H7_MYOPIA	50_60	UKBB	CD2_BENIGN_TRANSVERSE_COLON_EXALLC	-12.2118351339268	-12.2081789032773	-12.2037339360564	3.42840336260255	-12.2028804298498	-12.1996221545358	1865.22267780196	1439.0186671476	1765.86774181224	1.00698283386464	2814.45216917976	4766.50414677448	0.994776192023044	0.9932310811239	0.994485944132174	0.000662539016412289	0.996540548994648	0.997957857742785	313	43237	289	228	153	73	38	14	1	1	1	1	0	0	42942	43003	43078	43158	43193	43217	318	318	318	318	319	319
H7_MYOPIA	50_60	UKBB	CD2_INSITU	1.94622588720147	-12.5978120047258	-12.6019894065643	2.05499482489097	-12.6059624399288	-12.5998401089603	1.00940723948081	1068.84716830045	1244.68514748485	1.00726670941615	1527.82358128388	2232.12443520782	0.0538441934476164	0.99059606716801	0.991921843833269	0.0413334458303201	0.993416786593045	0.995496145132062	786	53307	644	555	419	296	203	94	2	1	1	1	0	0	53048	53137	53273	53396	53489	53598	399	400	400	400	401	401
H7_MYOPIA	50_60	UKBB	CD2_INSITU_BREAST	3.17579831129935	-12.1914237803469	-12.1895645029125	-12.1894973159114	-12.1851168225403	-12.1820492534091	1.01501863714259	1503.47569374311	1691.82976375764	1983.47048543976	2221.1989286936	4879.15153556395	0.00175517025925779	0.993530163307881	0.994251323991627	0.995096599337444	0.995622963934252	0.998007879269829	214	30234	185	175	136	101	56	14	1	0	0	0	0	0	30012	30022	30061	30096	30141	30183	250	251	251	251	251	251
H7_MYOPIA	50_60	UKBB	CD2_INSITU_BREAST_EXALLC	3.27118794957273	-13.2161397919024	-13.214021802516	-13.2141272274982	-13.2044181207451	-13.19868143131	1.01790089474626	2552.44547711737	2836.41606547015	3377.69869556171	3752.71278847681	8110.4170177988	0.00131054507069654	0.995868704397495	0.996282905750973	0.996878548930731	0.997192543046327	0.998701544018564	214	24172	185	175	136	101	56	14	1	0	0	0	0	0	24009	24019	24058	24093	24138	24180	191	192	192	192	192	192
H7_MYOPIA	50_60	UKBB	CD2_INSITU_BREAST_INTRADUCTAL	2.98886695571231	-13.1740737186306	-13.1739737364287	-13.1741802064305	-13.1731037365061	-13.1730989655072	1.01528339133572	2290.85745036842	2603.35206608068	3105.87158477464	3246.03683703768	6052.7471475859	0.00324131334940119	0.995411616691829	0.995962411106671	0.996615621998316	0.996762024657475	0.998263498585234	263	30189	225	210	161	112	73	21	1	0	0	0	0	0	29979	29994	30043	30092	30131	30183	247	248	248	248	248	248
H7_MYOPIA	50_60	UKBB	CD2_INSITU_BREAST_INTRADUCTAL_EXALLC	3.05092867751717	-13.1803741953358	-13.1800503858857	-13.1804647936607	-13.1778743674316	-13.1779508698471	1.01793496970834	2325.5452556226	2598.54029107517	3146.02320063853	3281.57039402878	6080.39594025024	0.00272494734482367	0.995477894593069	0.995953068859581	0.996657221537337	0.996795926041425	0.998270758119358	263	24248	225	210	161	112	73	21	1	0	0	0	0	0	24094	24109	24158	24207	24246	24298	191	192	192	192	192	192
H7_MYOPIA	50_60	UKBB	CD2_INSITU_EXALLC	1.95983604635904	-13.6166255863057	-13.622164641424	2.0529929874016	-13.6258644126073	-13.6186995131367	1.01150533864339	1793.60337314562	2072.45708572835	1.00889956406118	2551.71987783499	3729.75091747773	0.0526788867499607	0.993942701532226	0.994755579420905	0.0418626054492679	0.995739416669573	0.997086634959085	786	42984	644	555	419	296	203	94	2	1	1	1	0	0	42810	42899	43035	43158	43251	43360	314	315	315	315	316	316
H7_MYOPIA	50_60	UKBB	CD2_LEIOMYOMA_ENDOMETRIOSIS	-12.0123165588141	-12.0116234880175	-12.0124941360825	-12.0100892260398	-12.008188550315	-12.0063498435497	3071.93144064018	2063.03105133921	2017.28956966784	1945.04353414682	1650.08403517722	2441.0247986399	0.996880002799097	0.995354488349886	0.995248809537017	0.995073321647443	0.994193590462475	0.996075565249706	160	29266	93	96	99	100	89	43	0	0	0	0	0	0	29082	29079	29076	29075	29086	29132	251	251	251	251	251	251
H7_MYOPIA	50_60	UKBB	CD2_LEIOMYOMA_ENDOMETRIOSIS_EXALLC	-13.0131433419843	-13.0125004974113	-13.0137775916059	-13.0116683593171	-13.0095551532604	-13.0078094161617	5455.18053891208	3510.70311572995	3433.69821600982	3291.70562291032	2764.72654169988	4060.78408629122	0.998096675950735	0.99704262960177	0.996976010497598	0.99684607815906	0.996245529264169	0.997444160454437	160	23326	93	96	99	100	89	43	0	0	0	0	0	0	23202	23199	23196	23195	23206	23252	191	191	191	191	191	191
H7_MYOPIA	50_60	UKBB	CD2_NEOPLASM	0.692796734781971	0.90021413112117	0.359461952453297	1.00882384633453	0.722337199856821	1.1232146231779	0.592942027061481	0.396777291799495	0.589732204208482	0.514586893734247	0.588333469139391	0.715064458229197	0.242643231224914	0.0232795999014217	0.542170405208881	0.0499427694559248	0.219533948168845	0.116231915629943	8457	43863	6862	5983	4580	3149	2170	1016	17	16	10	9	5	2	45134	46013	47416	48847	49826	50980	307	308	314	315	319	322
H7_MYOPIA	50_60	UKBB	CD2_PRIMARY_LYMPHOID_HEMATOPOIETIC	-11.9990771870603	-11.9956131712494	-11.9978478370889	-11.9899225079017	-12.0125683004582	-11.9890185191615	1545.07671521885	1195.16541757446	1512.55757204336	1948.0717266322	2147.64014667943	3112.79604474041	0.993803684889441	0.991991942107578	0.99367111880994	0.995089239515634	0.995537151407693	0.996926933538919	359	54084	315	252	164	104	55	21	0	0	0	0	0	0	53713	53776	53864	53924	53973	54007	415	415	415	415	415	415
H7_MYOPIA	50_60	UKBB	CD2_PRIMARY_LYMPHOID_HEMATOPOIETIC_EXALLC	-13.0003792722529	-12.9988920159778	-13.0013584266394	-12.9942926628612	-13.0123672198162	-12.9921694296267	2604.14960854659	1996.41414829383	2521.94779460208	3242.15178784846	3588.5954258253	5194.59164655663	0.996016834521666	0.994804914615104	0.995886696294526	0.996802149185089	0.997106850196017	0.998004416651601	359	43531	315	252	164	104	55	21	0	0	0	0	0	0	43252	43315	43403	43463	43512	43546	323	323	323	323	323	323
H7_MYOPIA	50_60	UKBB	CHOLELITH_BROAD	1.1527462175907	0.492578422899144	-13.5604857880421	-13.5654043162839	-13.5619082558594	1.96655074817414	1.00882874145318	1.00661847683163	1289.19315591427	1494.31764316246	1509.34233616341	1.00541271623253	0.253180620198341	0.624601191284761	0.991607539425295	0.992756909446959	0.992830856625385	0.0504694337439365	1855	51338	1476	1300	989	753	518	228	2	1	1	1	1	1	51314	51490	51801	52037	52272	52562	401	402	402	402	402	402
H7_MYOPIA	50_60	UKBB	CHRONNAS	-12.0022527914954	-12.0149767462375	-12.0213839310451	-12.0137810696514	-12.0140127287675	-12.0155331698424	2758.47174522309	1894.573510025	2263.41068424272	2476.32020654688	2237.4430798583	3911.28606045238	0.996528374090602	0.994940022049933	0.995762310565055	0.996129106080532	0.995715757288578	0.997548889756806	162	51185	113	105	84	74	58	21	0	0	0	0	0	0	50848	50856	50877	50887	50903	50940	386	386	386	386	386	386
H7_MYOPIA	50_60	UKBB	CIRRHOSIS_BROAD	-11.9664945963118	-11.9715560441787	-11.9651168311891	-11.9768041421379	-11.9572608952381	-11.9551402329648	1880.33072521132	1494.47215902422	1849.62136038945	2396.1370939077	3063.64780221843	4005.39578177157	0.994922267286301	0.993608567731766	0.994838556902485	0.99601188623727	0.996885905217578	0.997618510586563	267	54215	238	168	100	65	36	16	0	0	0	0	0	0	53823	53893	53961	53996	54025	54045	421	421	421	421	421	421
H7_MYOPIA	50_60	UKBB	COLITNONINFNAS	-13.6292489788164	-13.6192609035938	-13.6163228633725	2.03361148750336	-13.5991035740294	-13.5822494843188	1957.74361574534	1420.24339951002	1580.69541858806	0.716980645176629	1577.19257957181	2074.27976943728	0.994445401630434	0.992348894936929	0.99312700011607	0.0045631723512131	0.993120446749626	0.994775540944869	1423	51828	1081	944	767	603	482	283	2	2	2	2	0	0	51779	51916	52093	52257	52378	52577	389	389	389	389	391	391
H7_MYOPIA	50_60	UKBB	CONGEN_HEART_ARTER	-10.9748090416079	-10.9725463027636	-10.971286983805	-10.9763858745114	-10.9918787031183	-10.987692826857	1618.6656132841	1202.46793544416	1416.69308078283	1636.91163690387	1749.83682708981	3004.21430074851	0.994590257846046	0.99271938690875	0.993821009563995	0.994649788666923	0.994987994024302	0.997081802414109	143	54355	115	95	71	53	33	15	0	0	0	0	0	0	53962	53982	54006	54024	54044	54062	421	421	421	421	421	421
H7_MYOPIA	50_60	UKBB	COPD_ASTHMA_INFECTIONS	0.812134734676908	-0.529585983203877	0.326723446034731	0.887918009413519	-0.298569478844388	-13.0240862016646	0.723259908629977	1.00845102491851	0.718957213142698	0.591728519170324	1.00657628677874	910.9007859907	0.261488081877278	0.599480348633576	0.649511637227521	0.13347208818198	0.766757534518135	0.98859221179726	5498	41103	4089	3602	3035	2579	2001	961	7	5	4	4	1	0	42179	42666	43233	43689	44267	45307	326	328	329	329	332	333
H7_MYOPIA	50_60	UKBB	COPD_ASTHMA_PNEUMONIA_SEPSIS	1.49226401589105	-13.1720248800016	-13.1691451386444	2.53507866184392	-13.1663152417235	-13.1608700157387	1.01088957324085	1242.86835342723	1478.52644907126	0.718244328037516	1961.85839925055	3352.96405693547	0.139893175583391	0.991544109624315	0.992893384720304	0.000416268366082423	0.994645321598902	0.996868195468245	1275	39787	1109	789	525	351	212	91	2	1	1	2	0	0	39627	39947	40211	40385	40524	40645	324	325	325	324	326	326
H7_MYOPIA	50_60	UKBB	COPD_COMORB	0.633613614414901	-0.270929189251559	0.687857065967343	0.285034370215316	0.612660995416843	-13.9727492386651	0.520587208013121	0.591886695860971	0.42864473097813	0.591385914936838	0.514238143243688	1149.33317258549	0.223561111254057	0.647140493365667	0.108554260556216	0.629822331868915	0.233498369648779	0.990300144000926	11340	35675	9011	7938	6248	4639	3245	1427	15	11	10	6	4	0	37754	38827	40517	42126	43520	45338	235	239	240	244	246	250
H7_MYOPIA	50_60	UKBB	COPD_CVDMETABOCOMORB	0.158563526744281	-0.390567280827947	0.638986630163485	0.338823166431905	1.58771002800043	1.57324888041542	1.01391243292582	1.01063378449585	0.721896588444673	1.01047929381625	0.592727359129742	1.00898362669292	0.875727359291804	0.699157670922538	0.376075836227126	0.737391732927129	0.00739192846554909	0.118939293581541	5183	33082	4473	3682	2660	1781	1094	413	4	3	4	5	4	1	33588	34379	35401	36280	36967	37648	200	201	200	199	200	203
H7_MYOPIA	50_60	UKBB	COPD_EARLY	1.85708784732788	-12.5171926084958	-12.5152283846723	-12.5147396210597	-12.506222149464	-12.5096867263748	1.00766412869121	1007.58685248948	1230.27799648209	1614.81037701239	1729.54172694585	3313.94537493088	0.0653343923091264	0.990088181659274	0.991883513069152	0.99381647671292	0.994230590418762	0.996988102981374	790	52681	695	544	378	232	141	56	1	0	0	0	0	0	52367	52518	52684	52830	52921	53006	408	409	409	409	409	409
H7_MYOPIA	50_60	UKBB	COPD_EARLYANDLATER	1.86556332625927	-12.5172381210288	-12.5151191825072	-12.5145665602355	-12.5056047841558	-12.509336887117	1.00767607471896	1012.34259625442	1236.07656465659	1622.25741795564	1737.73220925998	3329.76306047076	0.0641188997652031	0.99013470676812	0.991921657564718	0.993844946987394	0.994258066460587	0.997002494439187	790	53326	695	544	378	232	141	56	1	0	0	0	0	0	53008	53159	53325	53471	53562	53647	412	413	413	413	413	413
H7_MYOPIA	50_60	UKBB	COPD_EARLY_EXMORE	1.74492244950407	-13.5338032953587	-13.5351983120955	-13.5357714585308	-13.5333844859993	-13.5320026863318	1.01298757842904	1598.57560037284	1943.79289542872	2566.51275710854	2736.21649625907	5261.98312549541	0.0849698091173142	0.993245059101703	0.994444141393306	0.995791981563824	0.996053662228145	0.997948118824809	790	28345	695	544	378	232	141	56	1	0	0	0	0	0	28214	28365	28531	28677	28768	28853	225	226	226	226	226	226
H7_MYOPIA	50_60	UKBB	COPD_EXCL	1.32396855843384	0.409610028587975	-0.478697045187381	0.399937031332127	0.759539079992527	1.64017541155789	0.525570457851689	0.594634618361279	1.01022135755288	0.72112927654863	0.591665409421529	0.590516960405857	0.011765268194175	0.490921930539604	0.63560429634485	0.579169489579397	0.199236181077903	0.00547746858344738	6266	32195	4780	4186	3410	2769	2081	1003	10	8	5	7	6	3	33423	34017	34793	35434	36122	37200	248	250	253	251	252	255
H7_MYOPIA	50_60	UKBB	COPD_HOSPITAL	1.86556332625927	-12.5172381210288	-12.5151191825072	-12.5145665602355	-12.5056047841558	-12.509336887117	1.00767607471896	1012.34259625442	1236.07656465659	1622.25741795564	1737.73220925998	3329.76306047076	0.0641188997652031	0.99013470676812	0.991921657564718	0.993844946987394	0.994258066460587	0.997002494439187	790	53326	695	544	378	232	141	56	1	0	0	0	0	0	53008	53159	53325	53471	53562	53647	412	413	413	413	413	413
H7_MYOPIA	50_60	UKBB	COPD_HOSPITAL_ASTHMA_INF	-11.993594250522	-11.9931476689901	-11.9956129589604	-11.9832564326366	-11.9938706681316	-12.014389756482	2165.09032353267	1649.58725460707	2059.05340716146	2529.0659449617	2506.40048895355	4851.16355169583	0.99558011292421	0.994199116759371	0.995351718316788	0.996219466108108	0.996181899999736	0.998023961428519	190	52417	172	122	82	54	36	13	0	0	0	0	0	0	52025	52075	52115	52143	52161	52184	410	410	410	410	410	410
H7_MYOPIA	50_60	UKBB	COPD_HOSPITAL_ASTHMA_PNEUM_SEPSIS	-10.9933537113939	-10.9944472802271	-10.9949107191245	-10.9923759706664	-11.0062725432636	-10.9772492350967	1545.5601346285	1263.82417594163	1597.95892839491	1889.54362866261	2060.92272922786	5341.80747368737	0.994324806236922	0.993059011481419	0.99451012154654	0.995358351365981	0.99573895077838	0.998360373045362	134	52473	127	84	55	36	19	5	0	0	0	0	0	0	52071	52114	52143	52162	52179	52193	409	409	409	409	409	409
H7_MYOPIA	50_60	UKBB	COPD_HOSPITAL_MAIN	1.86556332625927	-12.5172381210288	-12.5151191825072	-12.5145665602355	-12.5056047841558	-12.509336887117	1.00767607471896	1012.34259625442	1236.07656465659	1622.25741795564	1737.73220925998	3329.76306047076	0.0641188997652031	0.99013470676812	0.991921657564718	0.993844946987394	0.994258066460587	0.997002494439187	790	53326	695	544	378	232	141	56	1	0	0	0	0	0	53008	53159	53325	53471	53562	53647	412	413	413	413	413	413
H7_MYOPIA	50_60	UKBB	COPD_MODE	1.78941858550424	-13.5361071173997	-13.5364286891633	-13.5372866880653	-13.5311166691386	-13.5326434691189	1.01412501586405	1628.93997704844	1981.65330941898	2621.07911512026	2767.4851458629	5340.77418777612	0.0776486655353936	0.993369843739491	0.994549791623373	0.995879123235422	0.996098903698869	0.997978293903215	790	27668	695	544	378	232	141	56	1	0	0	0	0	0	27549	27700	27866	28012	28103	28188	213	214	214	214	214	214
H7_MYOPIA	50_60	UKBB	COPD_MULTIMORB	-11.1719049858015	-11.1744177012966	3.03907354008095	-11.1645080731136	-11.1502970448775	-11.1510904496853	1247.43604771939	995.443103921924	1.00562734227441	1636.43906035658	1926.80386173226	3396.19146197306	0.992854325991529	0.991043477950228	0.00251054697457508	0.99455652230992	0.995382716226981	0.997380222222759	221	52480	199	152	97	57	30	10	0	0	1	0	0	0	52090	52137	52192	52232	52259	52279	412	412	411	412	412	412
H7_MYOPIA	50_60	UKBB	COX_ARTHROSIS	-13.0300903686508	0.990638251539223	-13.0273746024788	-13.0242169717519	-13.0227404278176	-13.0128404233478	1464.11448407778	1.00704912262025	1379.61397813176	1749.17611175225	1951.83234482233	3911.9924422832	0.992899209176874	0.325261071821808	0.992465873237103	0.994059074128676	0.994676506687427	0.997345923983283	1051	44790	943	778	527	325	184	56	1	1	0	0	0	0	44591	44756	45007	45209	45350	45478	306	306	307	307	307	307
H7_MYOPIA	50_60	UKBB	C_PSOR_ARTHR_COMORB	-15.5329586430246	0.70875437648633	-15.5245509718861	-15.5265059043006	1.70610185496359	-15.5152927192949	2518.12822812675	0.596209260845024	2329.93135538775	2875.6343589801	0.593822561646697	5866.60491213884	0.995078316841955	0.234531048899068	0.99468365973526	0.995691976932571	0.00406486553834724	0.997889853114105	4528	29293	3996	3319	2301	1503	889	293	4	4	2	3	3	0	29645	30322	31340	32138	32752	33348	176	176	178	177	177	180
H7_MYOPIA	50_60	UKBB	C_STROKE	-12.9775627160328	-12.9744453342542	-12.978380760581	-12.985613056484	-12.9897053908205	-12.9719925519413	1993.69368592706	1486.58270623042	1852.22784098726	2172.5608648039	2529.43288057854	4288.8826936003	0.994806361740034	0.993036392694078	0.994409346048137	0.995230992767097	0.995902544042573	0.997586752182563	658	47653	579	449	301	209	119	40	0	0	0	0	0	0	47385	47515	47663	47755	47845	47924	347	347	347	347	347	347
H7_MYOPIA	50_60	UKBB	D3_ANAEMIA	1.91835164092934	0.953544431960729	1.62799796068857	0.763674071472392	-14.4863688526479	1.52878542237211	0.611597054014905	0.730897872269814	0.607178708951788	1.01771521199444	2012.08730778228	1.01517285952835	0.00170903583696627	0.192022064894245	0.00733476797417349	0.453025322300404	0.994255542416185	0.132083586940664	2670	19392	2041	1736	1365	1084	797	369	8	7	5	2	1	1	19903	20208	20579	20860	21147	21575	110	111	113	116	117	117
H7_MYOPIA	50_60	UKBB	D3_ANAEMIANAS	1.48206715817054	0.877659928783875	1.22846675093379	-12.5238861060882	-12.5284503960462	-12.5401719222528	1.00904058811077	1.00676153855319	1.00713672540523	1129.83881979491	1102.20468569279	1753.63204995466	0.141890178647018	0.383336344833382	0.222555244394457	0.991155897140202	0.990930866091241	0.99429439927699	1382	52658	1114	908	670	499	349	149	2	2	1	0	0	0	52521	52727	52965	53136	53286	53486	403	403	404	405	405	405
H7_MYOPIA	50_60	UKBB	D3_ANAEMIA_B12_DEF	3.57195534000808	-11.2190167219283	-11.225276790699	-11.2318704033005	-11.2311276924281	-11.2297559441287	1.00960869598914	1193.75181669491	1372.85156616886	1413.08236857167	1591.93143628707	2690.77222534605	0.000403230899917777	0.992501499613422	0.993476078941652	0.993658089705792	0.99437094535317	0.996670092401452	176	50951	133	119	96	81	51	23	1	0	0	0	0	0	50607	50621	50644	50659	50689	50717	386	387	387	387	387	387
H7_MYOPIA	50_60	UKBB	D3_ANAEMIA_IRONDEF	1.4950093705257	0.87244072975403	1.80330559088048	1.33960241825568	-12.5585596048591	2.02905181596487	1.01145969489455	1.00823224416157	0.718930650999566	1.00836488950045	1000.110363662	1.00559445411543	0.139388741471386	0.386864698032685	0.0121307967844854	0.184016368058634	0.989981088240266	0.0436158947586411	1495	52323	1108	987	815	659	489	226	5	5	4	2	1	1	52311	52432	52604	52760	52930	53193	394	394	395	397	398	398
H7_MYOPIA	50_60	UKBB	D3_ANAEMIA_IRONDEF_NAS	1.4950093705257	0.87244072975403	1.80330559088048	1.33960241825568	-12.5585596048591	2.02905181596487	1.01145969489455	1.00823224416157	0.718930650999566	1.00836488950045	1000.110363662	1.00559445411543	0.139388741471386	0.386864698032685	0.0121307967844854	0.184016368058634	0.989981088240266	0.0436158947586411	1495	52323	1108	987	815	659	489	226	5	5	4	2	1	1	52311	52432	52604	52760	52930	53193	394	394	395	397	398	398
H7_MYOPIA	50_60	UKBB	D3_APLASTICANDOTHANAEMIA	1.40976930891783	0.791645434124596	1.13933664841962	-13.1216325362254	-13.1172859040957	-13.123627014641	1.00905367754755	1.00674510660642	1.00722464606039	1451.93629292758	1401.68373671279	2062.23706588185	0.162377418467319	0.431667459238555	0.257985908576435	0.992789349262774	0.992533317704619	0.994922470905906	1534	52745	1210	984	732	551	403	193	2	2	1	0	0	0	52664	52890	53142	53323	53471	53681	403	403	404	405	405	405
H7_MYOPIA	50_60	UKBB	D3_BLOODOTHER	-13.0171569799433	-13.0176979608315	-13.0156059152142	-13.0227680337715	-13.0274311449367	-13.0104111896447	1946.66302825661	1553.87976190376	1945.50985348166	2219.25064500644	2331.30655617512	3757.19451553219	0.994664658943545	0.993315764204167	0.994662132641236	0.995317966474927	0.995541413438729	0.997237091284726	683	53787	582	421	281	207	132	61	0	0	0	0	0	0	53473	53634	53774	53848	53923	53994	415	415	415	415	415	415
H7_MYOPIA	50_60	UKBB	D3_BLOOD_IMMUN	2.03461423677055	0.752257075949232	1.46755715948453	0.594859864527361	-12.5577403274734	1.38289311131576	0.519648630557237	0.717531836188839	0.590850046071183	1.0079232144478	700.455789114569	1.00603180922188	9.02674156314651e-05	0.294456472329494	0.012998643458623	0.555067490532653	0.985696327205725	0.169254937823798	3365	50101	2606	2182	1687	1343	978	453	9	7	5	2	1	1	50479	50903	51398	51742	52107	52632	372	374	376	379	380	380
H7_MYOPIA	50_60	UKBB	D3_COAGDEF_PURPUR_HAEMORRHAGIC	2.84466922934341	-12.1580540385979	2.7762999780256	-12.1757297897235	-12.166792725549	-12.1918081254699	1.00913793617213	1379.44249286496	1.00746137950633	2097.62932164578	2115.75256022525	3288.70553261247	0.00481869958458702	0.992967740182705	0.00585598176315478	0.995368689709356	0.995411730677383	0.997042108789088	369	54024	315	222	148	103	71	36	1	1	1	0	0	0	53660	53753	53827	53872	53904	53939	417	417	417	418	418	418
H7_MYOPIA	50_60	UKBB	D3_COAGOTHER	-11.0068596101472	-11.0092349792033	-11.0194392812575	-11.0392844570845	-11.0108262833883	-11.0319549007801	1801.90184578573	1275.82232205244	1630.68060473829	1836.25499973934	1839.05078049427	2974.066943479	0.995126178070636	0.993115036904312	0.994608279800345	0.995203268840765	0.995222907437614	0.997040346948342	124	53678	99	78	60	45	32	14	0	0	0	0	0	0	53289	53310	53328	53343	53356	53374	414	414	414	414	414	414
H7_MYOPIA	50_60	UKBB	D3_HAEMOLYTICANAEMIA	-12.0234558560317	-12.0194479029737	-12.0196228054685	-12.0248589772037	-12.0205030747637	-12.0051005463459	2811.45310603087	2197.86524735805	2243.82559567721	2575.17989316608	2201.11417146782	3905.13944910961	0.996587778564762	0.995636636904132	0.995725948747243	0.99627427408765	0.995642694836974	0.997547163317903	140	54298	105	93	75	65	52	23	0	0	0	0	0	0	53916	53928	53946	53956	53969	53998	417	417	417	417	417	417
H7_MYOPIA	50_60	UKBB	D3_IMMUNEMECHANISM	-12.0079437129726	-12.0071192899198	-12.0128687683069	-12.0055740813385	-11.9972919817714	-11.9729409642022	2641.76366256825	1955.11406331322	2167.95756776634	2263.83620457317	2388.99452133994	4144.0824789046	0.996373286513262	0.995099909995824	0.995578864819486	0.995768679163367	0.995993120234074	0.997694782499843	144	54220	114	98	85	68	44	17	0	0	0	0	0	0	53830	53846	53859	53876	53900	53927	420	420	420	420	420	420
H7_MYOPIA	50_60	UKBB	D3_NUTRIANAEMIA	2.06945047055297	0.765883397297198	1.70471759907924	1.22227961859343	-12.5850978821107	1.97678056659955	0.722201569124782	1.00784771826888	0.718491868841504	1.00791190261817	974.511927656684	1.00555238207001	0.00416384277825496	0.447302548720704	0.0176617977970761	0.225250287166633	0.989696199807689	0.0493141687140343	1651	52397	1238	1092	896	728	525	239	6	5	4	2	1	1	52409	52555	52751	52919	53122	53408	395	396	397	399	400	400
H7_MYOPIA	50_60	UKBB	D3_OTHERANAEMIA	1.45077229971528	0.83375031246597	1.17183723994812	-12.5236849048991	-12.5289009348522	-12.5409273520042	1.00911980854454	1.00684176410552	1.00725647708853	1091.2767779675	1050.49668365103	1561.99192930553	0.150530233873134	0.407622504257187	0.244669240690119	0.990843536949293	0.990484139754247	0.99359400991598	1458	52671	1145	944	706	538	395	188	2	2	1	0	0	0	52579	52780	53018	53186	53329	53536	403	403	404	405	405	405
H7_MYOPIA	50_60	UKBB	D3_OTHERBLOOD	-10.9734195844324	-10.9670980414635	-10.9741005977167	-10.9755625574739	-10.9900340239498	-11.0200994026745	1740.38163506963	1240.09440415999	1485.45671971015	1621.21969372461	1676.15662310615	3123.40204368711	0.994969227509365	0.992943791931863	0.994105526151014	0.994598409425103	0.994768558306885	0.997184880842672	112	53114	93	83	64	49	31	15	0	0	0	0	0	0	52719	52729	52748	52763	52781	52797	414	414	414	414	414	414
H7_MYOPIA	50_60	UKBB	D3_PURPURA_AND3_OTHER_HAEMORRHAGIC	3.19933925849248	-11.1749651131852	3.18020010833473	-11.1870884336112	-11.1880516875135	-11.2242520102256	1.00836838119981	1048.0888141257	1.00654955048426	1653.94456222378	1675.21407820588	2633.6425694159	0.00150982646851907	0.991492931634659	0.00158036434561608	0.994603242886804	0.994671303529074	0.996599527066247	258	53940	227	151	94	61	41	22	1	1	1	0	0	0	53553	53629	53686	53719	53739	53758	417	417	417	418	418	418
H7_MYOPIA	50_60	UKBB	D3_THROMBOCYTOPENIANAS	3.44360234885672	-11.248973333195	3.4741498245844	-11.2668222479272	-11.2739435925511	-11.2877760428902	1.00811384648731	1289.95001479069	1.00640636006499	2066.47137793496	2379.13840603502	3298.22011808699	0.000635747691796739	0.993042158000009	0.000556375867890318	0.995649792647145	0.99621910526757	0.997269337907554	203	53884	183	115	71	40	22	13	1	1	1	0	0	0	53487	53555	53599	53630	53648	53657	416	416	416	417	417	417
H7_MYOPIA	50_60	UKBB	DIABETES_FG	1.39838196746386	-13.4742955406649	0.0389599903172574	1.53690433825533	1.25288517742436	1.4977717902272	0.591768679908251	728.217606081175	1.00624983386079	0.588106362138063	0.714529201961267	1.00498247010766	0.0181249770205238	0.985237491014285	0.969115214915497	0.00896698814749513	0.0795262475633676	0.136133234633887	3998	50475	3363	2860	2065	1424	904	377	6	3	3	6	3	1	50728	51231	52026	52667	53187	53714	376	379	379	376	379	381
H7_MYOPIA	50_60	UKBB	DM1_RETINOPATHY	3.86263201434359	3.80534652136914	-13.2114354861018	-13.4425522046958	-12.8801494266418	-12.9695164812954	1.05568240239909	0.75794670032837	4289.28486215185	5309.68845416085	4393.24554222709	6078.4344632067	0.000253304199439821	5.15105673249892e-07	0.997542437942046	0.997979995719738	0.99766075955757	0.998297560141149	138	7701	110	92	69	54	34	12	3	2	0	0	0	0	7643	7661	7684	7699	7719	7741	83	84	86	86	86	86
H7_MYOPIA	50_60	UKBB	DM2_RETINOPATHY	3.1345621637318	3.17547370035844	-13.1010350235354	-13.1552575746553	-13.1036432814436	-13.1120944853565	1.05608439507844	0.756777155874364	3552.11649823174	3815.24876893447	4504.56378792341	7722.17376739687	0.00299648608048325	2.71612028282842e-05	0.997057222114758	0.99724884096713	0.997678980604719	0.99864520884435	242	7757	214	163	97	72	35	11	3	2	0	0	0	0	7698	7749	7815	7840	7877	7901	84	85	87	87	87	87
H7_MYOPIA	50_60	UKBB	DM_COMORB	0.649528027879699	1.21462935883228	0.478079199498795	0.905746466216775	1.77830411878438	-11.442187328699	1.00850781242436	0.588691459756838	1.00652419852979	1.006450380024	0.714853575683469	953.73679461062	0.519543930271707	0.0390869938769269	0.634800990932258	0.368151382671698	0.0128590911108906	0.990427835373192	2897	50506	2548	2043	1423	928	551	183	5	4	2	3	2	0	50480	50985	51605	52100	52477	52845	370	371	373	372	373	375
H7_MYOPIA	50_60	UKBB	DM_COMORB_EXMORE	0.592613166058387	1.17936864256678	0.443524740360684	0.873134693235377	1.76022855577963	-11.4357231469206	1.008960112642	0.589678909896895	1.00710121824658	1.00701382255932	0.715693556183968	943.206162558643	0.556968371568362	0.0454982820678089	0.65964932040786	0.385912787348966	0.0139141391743182	0.990326437886119	2897	45341	2548	2043	1423	928	551	183	5	4	2	3	2	0	45367	45872	46492	46987	47364	47732	318	319	321	320	321	323
H7_MYOPIA	50_60	UKBB	DM_COMPLICATIONS	2.95559360780454	3.2974069015909	-13.0799040645487	-13.1201219111405	-13.1138864067521	-13.1191323684216	1.05435792649697	0.641417295608753	2821.48791554281	3166.32368111676	3369.90128423206	5638.98090447941	0.00505956819793626	2.73551004920592e-07	0.99630116575303	0.996693858933404	0.99689506006117	0.998143717117974	351	8082	300	246	160	107	65	23	4	3	0	0	0	0	8045	8099	8185	8238	8280	8322	84	85	88	88	88	88
H7_MYOPIA	50_60	UKBB	DM_HYPOGLYC	-10.5857328760993	-10.5761729928796	3.60450217316186	4.09119870892213	-10.5970899690952	-10.5639607907613	1274.19364088806	984.049081233284	1.00778009548185	1.00738048456059	1866.29004303201	3353.87562247331	0.99337141906998	0.991424815236143	0.000347991984963826	4.88159169378733e-05	0.995469509644237	0.997486845599692	153	46787	136	97	62	38	18	7	1	1	2	1	0	0	46457	46496	46531	46555	46575	46586	346	346	345	346	347	347
H7_MYOPIA	50_60	UKBB	DM_IBD	0.941706119599146	-14.6040503623928	0.697196423870199	1.12543420411823	1.92631457462292	2.19655502557824	1.01957422998151	1778.3080879673	1.01575327623949	1.01554193720984	0.725615268808338	1.01224392208726	0.35568063697916	0.993447583457225	0.492471222745116	0.267770931609538	0.00793712769728723	0.0300079150708029	2318	22812	1977	1660	1208	812	518	203	3	2	2	4	3	1	23011	23328	23780	24176	24470	24785	139	140	140	138	139	141
H7_MYOPIA	50_60	UKBB	DM_NEPHROPATHY	-10.9611186217549	-10.9610536631127	-10.9591031952443	-10.9745086540873	-10.9669446655132	-10.9618424179291	1791.91037954017	1402.71714781914	1703.60847413232	2374.96670555203	2457.54726330448	4476.92097133279	0.995119369318427	0.993765267289158	0.99486734242934	0.9963130599537	0.996439406510914	0.998046363529789	102	54338	92	73	42	25	16	6	0	0	0	0	0	0	53927	53946	53977	53994	54003	54013	421	421	421	421	421	421
H7_MYOPIA	50_60	UKBB	DM_NEPHROPATHY_EXMORE	-12.9759275935157	-12.9625583144077	-12.9588014844079	-12.9985898722655	-12.9980465547502	-12.9591743477622	6887.512296906	4390.75740953921	5160.75120864349	7271.07300346937	6878.78638336636	12276.773915723	0.998496803240701	0.997644458766671	0.997996489978452	0.998573612362027	0.998492330780893	0.999157765445256	102	7685	92	73	42	25	16	6	0	0	0	0	0	0	7624	7643	7674	7691	7700	7710	71	71	71	71	71	71
H7_MYOPIA	50_60	UKBB	DM_OTHER_WIDE	1.57562164427903	-14.5307368371178	-14.5309909360432	1.73799588767979	-14.528991296812	-14.5239988907395	0.719526408876795	1660.0504394866	1984.35324216431	0.716583177634626	2588.51223156241	4123.79582927858	0.0285384710608009	0.993016054057695	0.994157315614378	0.0152918189893609	0.995521598534517	0.997189858325268	2201	48905	1842	1557	1103	773	480	214	3	1	1	2	0	0	48893	49178	49632	49962	50255	50521	368	370	370	369	371	371
H7_MYOPIA	50_60	UKBB	DUODENAL_ULCER_UNSPE_ACUTE_CHRONIC_WO_HAEMORRHAGE_PERFORATION	-11.9611971211968	-11.9570696441077	-11.9654471771241	-11.9683212668586	-11.9713142545309	-11.9752691185275	2218.02658075044	1547.49012779032	1857.36875378585	2258.86412664931	2372.71409829567	3959.36212633556	0.995697252531796	0.993835006660034	0.994859943933645	0.99577252391342	0.99597436273583	0.99758676588085	189	54206	161	143	107	71	42	16	0	0	0	0	0	0	53813	53831	53867	53903	53932	53958	421	421	421	421	421	421
H7_MYOPIA	50_60	UKBB	E4_ACIDOSIS	-11.1658817459328	3.26770126572425	-11.1502438688925	-11.209829539949	-11.2399782415463	-11.2647061159091	1749.4141621532	1.0088786854809	1910.94977713449	2847.93738020145	3590.54207254799	5497.49021494696	0.994907424236025	0.00119973251449307	0.995344431833796	0.996859436978489	0.99750227395364	0.998365085075025	174	44770	162	89	53	26	9	3	1	1	0	0	0	0	44453	44526	44562	44589	44606	44612	328	328	329	329	329	329
H7_MYOPIA	50_60	UKBB	E4_CA_MET	-12.0108218548649	-12.0080970564709	-12.0205769008572	-12.0123668975467	-12.0263184456513	-12.0080496946239	2356.09017887743	1979.30448726684	2558.67447148773	3672.73430460807	3742.61653312944	5023.85047616053	0.995932580212993	0.995159402439687	0.996251575748445	0.997390373437555	0.997436125979571	0.998092891422771	192	44798	174	92	57	30	22	10	0	0	0	0	0	0	44491	44573	44608	44635	44643	44655	325	325	325	325	325	325
H7_MYOPIA	50_60	UKBB	E4_DIABETES	0.827730538113175	-13.4995940464878	0.587332134525892	1.00294652351953	1.78414483416195	2.0392938390097	1.0083218246185	968.800566952675	1.0062612175902	1.00618755937605	0.714346977728584	1.00482148856447	0.411703709987993	0.98888236704163	0.559437239149541	0.318871844688915	0.0125041230523796	0.0424065153021732	2377	52023	2023	1702	1236	835	533	208	3	2	2	4	3	1	51983	52304	52770	53171	53473	53798	391	392	392	390	391	393
H7_MYOPIA	50_60	UKBB	E4_DM1	-12.1494830571488	-12.1455301718365	-12.1490426534108	3.15139272595847	-12.143410224404	-12.1126436046757	2182.00035796324	1561.39396608704	1819.53234760521	1.00630153041336	2339.05086268996	3769.86154959783	0.99555736330303	0.993793601428253	0.994672553336072	0.00173821941194364	0.995857723248347	0.997436384714137	231	49792	191	171	127	91	54	22	0	0	0	1	0	0	49462	49482	49526	49562	49599	49631	370	370	370	369	370	370
H7_MYOPIA	50_60	UKBB	E4_DM1NOCOMP	3.1545189719043	-12.149040509958	-12.1518258392893	-12.1535796551512	-12.1585619471035	-12.1435913131284	1.00925256260158	1571.49140516206	1819.06618330333	2146.86279325295	2339.46011981643	3558.98597919903	0.00177443229476382	0.993831696907829	0.994669967371866	0.995483129243071	0.995853280376504	0.997277548920606	235	49796	192	167	125	88	52	28	1	0	0	0	0	0	49468	49493	49535	49572	49608	49632	370	371	371	371	371	371
H7_MYOPIA	50_60	UKBB	E4_DM1_STRICT	-11.9857780036187	-11.97120308339	-11.9698736027772	-11.9588214387967	-11.9523205911501	-11.9673212739886	2972.76901936878	2176.07179259494	2302.26382471148	2929.88015363509	2683.85059547465	4109.12504194456	0.996783052687179	0.995610627384437	0.995851676852817	0.996743302798501	0.996446694701067	0.997676262639157	112	49831	83	78	65	45	32	20	0	0	0	0	0	0	49490	49495	49508	49528	49541	49553	370	370	370	370	370	370
H7_MYOPIA	50_60	UKBB	E4_DM2	0.868483258569183	-13.5083173945373	0.639208159153423	1.04979100991109	1.83684825486916	2.08708157320252	1.00856657653123	995.970453957985	1.00631563256903	1.00620709257629	0.714416669918119	1.00484996456477	0.389179376547982	0.989178647406212	0.525300271213816	0.29680239987737	0.0101371315023599	0.0378008063475408	2301	51951	1968	1646	1192	798	512	199	3	2	2	4	3	1	51892	52214	52668	53062	53348	53661	389	390	390	388	389	391
H7_MYOPIA	50_60	UKBB	E4_DM2NOCOMP	1.58144756289382	-13.5489556937864	0.685524093976151	1.8080172078606	1.89552092062104	2.24091431868806	0.719022734864407	1032.61912795545	1.00622326600115	0.715844509958667	0.714431715326291	1.00488338359214	0.027846631400718	0.989531287877839	0.495691627803782	0.0115464029066841	0.0079735689253058	0.0257458326948176	2250	52058	1953	1608	1146	755	472	177	5	3	3	5	3	1	51960	52305	52767	53158	53441	53736	390	392	392	390	392	394
H7_MYOPIA	50_60	UKBB	E4_DM2OPTH	-13.0041232466214	-12.9932433437144	-12.9983391237283	-13.0148789304724	-12.97398499267	-13.0920813509434	4145.46997988918	3361.02770005772	4933.08839193837	4833.30943685382	7337.82383415793	15140.110499793	0.997497081827016	0.996915502232802	0.997897633028644	0.997851501430705	0.998589263362251	0.999310046761085	154	7595	144	103	54	36	14	5	0	0	0	0	0	0	7534	7575	7624	7642	7664	7673	71	71	71	71	71	71
H7_MYOPIA	50_60	UKBB	E4_DM2_STRICT	1.5943151932949	-13.5498647752312	0.706828353371374	1.14171529956589	1.92563158063656	2.2782324252604	0.718803567478872	1041.1529412235	1.0060696447986	1.00606682864478	0.714279870976212	1.00480535277902	0.0265539900400817	0.989616393232147	0.482327479679844	0.256446353746104	0.0070197416851647	0.0233696425228467	2174	52471	1896	1562	1108	726	452	166	4	2	2	4	3	1	52352	52686	53140	53522	53796	54082	393	395	395	393	394	396
H7_MYOPIA	50_60	UKBB	E4_DMNAS	-11.979585765971	-11.9754418157633	-11.9845137244862	-11.970502498569	-11.9533176023819	-11.949064968935	1738.17226219489	1287.0765529577	1564.40837396482	1959.3680885529	2016.01174005626	3269.06781708916	0.994500976074082	0.992576290626837	0.993887679777416	0.995125459187534	0.995269218182311	0.997083586588414	287	49999	244	206	146	98	65	24	0	0	0	0	0	0	49664	49702	49762	49810	49843	49884	378	378	378	378	378	378
H7_MYOPIA	50_60	UKBB	E4_DMNASNOCOMP	-11.9774085053725	-11.9743978980224	-11.9851026047296	-11.9699324379254	-11.9526947543669	-11.9508075685999	1776.69987205638	1304.73765493889	1599.53268175758	2046.74657629216	2101.24366704897	3359.98917476073	0.994621197935256	0.99267741445937	0.994021604586527	0.995333779982941	0.995461345429711	0.997162090635666	274	49983	236	199	140	90	59	22	0	0	0	0	0	0	49645	49682	49741	49791	49822	49859	376	376	376	376	376	376
H7_MYOPIA	50_60	UKBB	E4_ENDOGLAND	-12.0095462871775	-12.0111094484343	-12.0089762126567	-12.0127906138552	-12.0224331385408	-12.0230965485912	1602.53282502174	1215.85963770738	1451.93191464109	1763.66722413731	1631.64653662801	2224.24296322683	0.994020626770501	0.992118068057407	0.993400746021604	0.994565445271924	0.994121014097667	0.99568707351169	389	53919	308	251	179	130	99	60	0	0	0	0	0	0	53581	53638	53710	53759	53790	53829	419	419	419	419	419	419
H7_MYOPIA	50_60	UKBB	E4_ENDOMETPOSTOP	-12.0447953029712	-12.0498273894868	-12.0542834195734	-12.0599308240717	-12.0804165823415	-12.0916656865071	2069.94198891903	1671.47516896819	1916.59671113044	2474.56569925473	2696.82093643211	4674.31718504747	0.995357211927626	0.994248022264802	0.994981801248301	0.996111481493235	0.996425885933395	0.997936010282622	193	44643	169	132	92	59	36	15	0	0	0	0	0	0	44342	44379	44419	44452	44475	44496	325	325	325	325	325	325
H7_MYOPIA	50_60	UKBB	E4_ENDONUTRMET	0.230959941610221	0.324359770959941	-0.751973713618838	0.710118907658928	0.807341674231223	-13.0069254571622	0.720229363320189	0.514206622997117	1.0070654830002	0.589375695170564	0.587306554566345	979.414899410144	0.748456283688616	0.528173550344727	0.455245918302947	0.228254923737982	0.169239599677557	0.989404163685627	8773	44448	7356	6259	4631	3231	2102	812	10	8	5	6	3	0	45541	46638	48266	49666	50795	52085	314	316	319	318	321	324
H7_MYOPIA	50_60	UKBB	E4_FLUIDELECTRO	-12.4920529470695	1.56608354070472	-12.4926118127331	-12.5211323184753	-12.5142240670472	-12.5284281856095	1394.44645250089	1.00687204482179	1563.29437361533	2324.81940448477	2564.17882824594	3859.89454911349	0.992852301466573	0.119852072289667	0.993624005708366	0.995702732933887	0.996106017869586	0.997410234465938	812	46162	747	474	264	129	71	29	1	1	0	0	0	0	45886	46159	46369	46504	46562	46604	340	340	341	341	341	341
H7_MYOPIA	50_60	UKBB	E4_FLUIDOVER	-10.9706129302849	-10.9789367060982	-10.987432190272	-11.0589807113003	-11.0238305890822	-11.09390144996	1919.93301987313	1581.29003421422	3071.0693702847	5190.00664258186	5980.64346601831	9885.42365703124	0.99544086436553	0.994460311819316	0.997145397010595	0.998299851252961	0.998529298845983	0.999104575470403	105	44677	95	50	18	6	4	1	0	0	0	0	0	0	44361	44406	44438	44450	44452	44455	326	326	326	326	326	326
H7_MYOPIA	50_60	UKBB	E4_GLUCOPANCREAS	-11.1839234480947	-11.1747811321098	3.06643929896347	3.38060109205067	-11.1973865499571	-11.1612744140581	1314.94386281984	992.931655289329	1.0065830002777	1.00621538727106	1677.291890874	3358.43587591148	0.993213875880469	0.991020532912681	0.00231611100685417	0.000780217472540324	0.994673464090365	0.997348351295062	236	54257	204	155	104	75	41	11	1	1	2	1	0	0	53870	53919	53970	53999	54033	54063	418	418	417	418	419	419
H7_MYOPIA	50_60	UKBB	E4_HYPERCHOL	-14.4900497731034	0.701895853745171	-14.4841430012406	-14.4822793188407	1.58921901901392	-14.4715341677742	1904.05278246533	0.716142860033257	1688.88740108784	2092.02167612972	0.714334315782091	4091.8150899931	0.993928069897664	0.327033839272169	0.993157310306652	0.994476589361584	0.0260976730500429	0.997178125267555	2931	48476	2580	2187	1504	982	596	201	3	3	2	2	2	0	48469	48862	49545	50067	50453	50848	355	355	356	356	356	358
H7_MYOPIA	50_60	UKBB	E4_HYPERKALAEMIA	-10.9682289065225	-10.9752036833163	-10.9524677387222	-11.0045278972827	-10.969944991537	-11.0136338954891	1631.56380284551	1431.04622399878	2394.22706852441	3928.60091015674	3212.11229667393	5434.31735859203	0.994636241271627	0.993880798831897	0.996350064474727	0.997765023318295	0.997275085078396	0.998382942723451	124	44754	116	61	28	13	10	5	0	0	0	0	0	0	44436	44491	44524	44539	44542	44547	326	326	326	326	326	326
H7_MYOPIA	50_60	UKBB	E4_HYPERLIPNAS	-12.9735302932217	-12.9660601140193	-12.957147131745	-12.9741478760049	-12.9412605953503	-12.9355222881218	2109.3749494472	1585.16134211994	2035.17602275467	2527.2416124323	2869.82699065999	6211.62569954293	0.995092710159544	0.993473658773501	0.994920224249946	0.99590390299116	0.996402014105736	0.998338430781409	495	45228	454	365	234	143	79	21	0	0	0	0	0	0	44935	45024	45155	45246	45310	45368	334	334	334	334	334	334
H7_MYOPIA	50_60	UKBB	E4_HYPERPARA	-11.0191185187946	-11.0242682763984	-11.0107004930496	-11.0156547975983	-11.011916014407	-11.0581958009765	1743.70925907679	1250.83441765733	1696.6414048729	2302.78466731543	2104.53235869037	3854.12317695207	0.994957917452408	0.992967910499264	0.994822001729367	0.99618323523936	0.995825106872865	0.997710724024858	103	53664	89	82	46	27	23	10	0	0	0	0	0	0	53261	53268	53304	53323	53327	53340	417	417	417	417	417	417
H7_MYOPIA	50_60	UKBB	E4_HYPOGLYC	-10.587137911075	-10.5785732883514	3.54685644315496	4.06850165068625	-10.6005209455058	-10.5796392254379	1251.89350247895	971.187297709057	1.0063592246904	1.0060378231553	1796.25313229186	3034.15215065606	0.99325245064704	0.991309283572813	0.000424372963828636	5.25280437553207e-05	0.995291341319157	0.99721790033176	150	54188	133	96	62	38	19	8	1	1	2	1	0	0	53786	53823	53857	53881	53900	53911	418	418	417	418	419	419
H7_MYOPIA	50_60	UKBB	E4_HYPOKALAEMIA	-12.0131763540079	-12.0047367728098	-11.9953182645096	-12.0353064750548	-12.0571933420353	-12.0490972015408	1763.04063313944	1504.66098774578	1987.01833200503	2769.31418628316	3576.8662131123	4383.40258289667	0.99456333927432	0.993634252108088	0.995183325207099	0.996532442927501	0.99731043052153	0.997806777648158	292	45016	267	177	98	52	25	13	0	0	0	0	0	0	44711	44801	44880	44926	44953	44965	330	330	330	330	330	330
H7_MYOPIA	50_60	UKBB	E4_HYPOOSMNAT	-11.9855962955079	-11.9990197044926	-11.9977552894612	-12.0019091897481	-11.9761496961192	-11.9363064715334	1854.95402526338	1546.39572232131	2143.85979002648	3418.05972335453	3562.06427131227	7371.93269933958	0.994844586138784	0.99380899962389	0.99553479486576	0.997198375938465	0.997317407489047	0.998708101270901	276	45113	263	158	83	39	21	6	0	0	0	0	0	0	44793	44898	44973	45017	45035	45050	333	333	333	333	333	333
H7_MYOPIA	50_60	UKBB	E4_HYTHYNAS	1.06797919787678	1.17244905622029	-13.1321080532922	1.09473175158054	-13.1189079524917	-13.1228281866468	1.00875854809218	0.716495594307144	1029.81694018591	1.00644761274376	1267.35595790224	2217.16521756879	0.289733482029629	0.101763002813881	0.989825742911362	0.276719370070009	0.991740925574067	0.995277554965844	1766	52021	1497	1269	969	682	440	161	4	3	1	1	0	0	51888	52116	52416	52703	52945	53224	398	399	401	401	402	402
H7_MYOPIA	50_60	UKBB	E4_HYTHY_AI_EXCL	-12.0227181689112	-12.0195518949392	-12.0172605341879	-12.0314339376042	-12.0344125263804	-12.0131550917006	1941.29113041934	1440.67694324442	1774.43149143343	2212.75341218688	2093.8614816659	3109.39613421367	0.995058608297326	0.993343335106706	0.994596402626378	0.995661672905363	0.9954142052029	0.996917379865756	256	54209	212	178	121	83	58	27	0	0	0	0	0	0	53832	53866	53923	53961	53986	54017	421	421	421	421	421	421
H7_MYOPIA	50_60	UKBB	E4_HYTHY_AI_STRICT	1.11613733513152	1.22793294829864	-13.1621513546657	1.1498153526413	-13.145703397134	-13.1492011300076	1.00989910128271	0.71776714874975	1072.90300332139	1.0073431283761	1324.33781593704	2286.56547526158	0.269074288813803	0.0871239802389187	0.990211963330883	0.253689504583701	0.992080131357472	0.995411683218002	1685	47022	1426	1207	926	654	424	157	4	3	1	1	0	0	46935	47154	47435	47707	47937	48204	342	343	345	345	346	346
H7_MYOPIA	50_60	UKBB	E4_IRON_MET	-10.9529804183018	-10.9432445949717	-10.9388774078545	-10.9338025334644	-10.9715131023826	-10.9532422042851	1750.18311487953	1355.59658218778	1571.61853560411	2157.28975583647	2608.28542890134	3703.68551833936	0.99500671852481	0.993559034311087	0.994446558927853	0.995956094975514	0.996643781772981	0.99764034768533	105	44528	92	76	49	32	17	11	0	0	0	0	0	0	44216	44232	44259	44276	44291	44297	325	325	325	325	325	325
H7_MYOPIA	50_60	UKBB	E4_LIPOPROT	-14.4939210837321	0.607246955845908	-14.4863187994524	-14.4874114821694	1.51278368339011	-14.4723075818524	1817.21315191885	0.716061866081105	1622.19740665968	1991.23269412772	0.714352254200667	3972.89417557868	0.993636215303271	0.396417365899086	0.992874938373965	0.994194962747442	0.0342004929924865	0.997093502940072	3201	48840	2823	2385	1631	1072	646	215	3	3	2	2	2	0	48858	49296	50050	50609	51035	51466	357	357	358	358	358	360
H7_MYOPIA	50_60	UKBB	E4_METABO	-12.0297191607717	-12.035229210576	-12.0370816018669	-12.0425165013186	-12.0606838539818	-12.0723620142916	1768.17488335434	1390.45464537999	1624.60208976289	2118.12199408279	2269.21475723009	3888.51161788903	0.994571660737015	0.993093910901135	0.994088328609881	0.995463676666678	0.995759331238443	0.997522873341699	277	44748	242	185	128	78	50	19	0	0	0	0	0	0	44457	44514	44571	44621	44649	44680	326	326	326	326	326	326
H7_MYOPIA	50_60	UKBB	E4_METABOLIA	0.163616580839861	0.28404032165999	-14.0155217479428	0.394633233290626	1.18575411955791	-14.0134430957042	1.00795345644809	0.71568640370317	1085.19760660715	1.00598723091386	0.713963939434175	2608.54335578962	0.871049509844545	0.691457291008022	0.989695464245821	0.69484798892159	0.0967528307568545	0.995713678254813	4584	50655	4021	3246	2228	1453	891	317	4	3	3	3	2	0	50844	51619	52637	53412	53974	54548	370	371	371	371	372	374
H7_MYOPIA	50_60	UKBB	E4_MG_MET	3.92989036468222	-10.5437818115619	-10.5755048208147	-10.6294941486088	-10.6266820993058	NA	1.00993401809802	1448.87601195754	1884.36046160491	3061.08856523034	3405.45542632736	0	9.97353729244859e-05	0.994193673994319	0.995522094686554	0.997229386851934	0.997510215005707	NA	108	44710	99	51	27	12	7	1	1	0	0	0	0	0	44392	44440	44464	44479	44484	44490	326	327	327	327	327	327
H7_MYOPIA	50_60	UKBB	E4_MINERAL_MET	2.55061864392334	-12.143431648136	-12.1522435475836	-12.1630630602794	-12.1862222102753	-12.1603177225225	1.00929716179266	1315.77834491631	1610.51772741716	2153.41031700103	2209.08886636704	3502.83093305296	0.0115001032829064	0.992636359216195	0.993979578533587	0.995493349061353	0.995598570347075	0.997230094611494	464	45179	414	267	164	101	65	29	1	0	0	0	0	0	44901	45048	45151	45214	45250	45286	327	328	328	328	328	328
H7_MYOPIA	50_60	UKBB	E4_NONTOXIC_THYROID	-12.0429723942917	-12.0431105128307	-12.0518675924053	-12.0594745154806	-12.0649498648048	-12.0722132873936	2075.21931736484	1490.98827479021	1858.89282666625	2278.90527051599	2252.25012727041	3942.34418023009	0.995369719371084	0.993555343378524	0.994827065026595	0.995777786929447	0.995725878281472	0.997556728407567	210	54248	177	153	103	77	49	19	0	0	0	0	0	0	53859	53883	53933	53959	53987	54017	422	422	422	422	422	422
H7_MYOPIA	50_60	UKBB	E4_NUTRIDEF	0.259699546665201	0.358369787723019	-0.0275237765476925	0.289383999699352	1.11207924012126	-12.0272136979883	1.00876405195742	0.716418406401476	1.00657686857419	1.00640401867596	0.714335933102602	897.631201719429	0.796836580259626	0.616917256063487	0.978185411659535	0.773696910026843	0.119517624977414	0.989309595107423	4197	51535	3440	3009	2261	1621	1062	371	4	3	2	3	2	0	51892	52323	53071	53711	54270	54961	396	397	398	397	398	400
H7_MYOPIA	50_60	UKBB	E4_OBESITY	0.436313156157464	0.518925771726927	0.140589634892478	0.454070508591609	1.28338713090321	-12.0472970720787	1.00874979353035	0.716411376781413	1.00654280091365	1.00639030273362	0.714322240382192	982.692402903998	0.665357255781284	0.468856721406213	0.888916176052373	0.651854572744123	0.0723911840518522	0.990218595840269	3551	51809	2903	2561	1926	1374	899	318	4	3	2	3	2	0	52056	52398	53033	53585	54060	54641	397	398	399	398	399	401
H7_MYOPIA	50_60	UKBB	E4_OBESITYNAS	0.588646735058269	0.689485914693107	-13.1717881292519	0.819939806481269	2.17388394633841	-13.1813502734873	1.00843546415512	0.716105498076656	884.477244710289	1.00632641509185	0.586437482774245	2299.13018166348	0.559406850175309	0.335634204059372	0.988118204284801	0.415195309796598	0.000209785135143886	0.995425601237311	2928	51817	2492	2152	1502	978	568	196	3	2	2	4	3	0	51851	52191	52841	53365	53775	54147	399	400	400	398	399	402
H7_MYOPIA	50_60	UKBB	E4_OBESITY_HYPER	0.435730620047794	0.518255323503084	0.139139297099963	0.451974964335695	1.28117938579698	-12.0470837898564	1.00875016217209	0.716410808543685	1.00654480608268	1.00638838007833	0.714330854443388	981.240086373984	0.665777042077456	0.469430960913235	0.890055027657787	0.653355260824245	0.0728869728444027	0.990204292694557	3555	51808	2905	2563	1929	1376	901	320	4	3	2	3	2	0	52057	52399	53033	53586	54061	54642	397	398	399	398	399	401
H7_MYOPIA	50_60	UKBB	E4_PARATHYRO	-11.0188684709467	-11.0222074524396	-11.011419296165	-11.0156476300892	-11.0102589059786	-11.0293323848164	1668.88046366639	1195.2474639088	1588.85461038061	2213.30230444951	2026.07565540274	3173.77482059488	0.994731964724497	0.992642256291479	0.994470374406532	0.996028929772541	0.995664094610761	0.997227239860857	113	53673	98	89	51	29	24	12	0	0	0	0	0	0	53271	53280	53318	53340	53345	53357	417	417	417	417	417	417
H7_MYOPIA	50_60	UKBB	E4_PCOS_BROAD_EXCLUSIONS	-11.9912676783494	-11.9916977760471	-11.9946899222263	-12.0065043635299	-11.9953399203925	-11.9972934270263	2349.50624619938	1820.4149622768	2252.54583078363	2650.34458910949	2537.30557235228	3616.11662304728	0.995927822782317	0.994744098727708	0.995751326103187	0.996385461825021	0.996227943146969	0.99735284045468	187	54259	151	113	75	58	39	26	0	0	0	0	0	0	53874	53912	53950	53967	53986	53999	421	421	421	421	421	421
H7_MYOPIA	50_60	UKBB	E4_PCOS_CONCORTIUM	-13.5361396532323	-13.5313125927877	-13.5274810594061	-13.5239204810304	1.41898610199291	-13.5138924015621	4001.35837676853	2464.66097449069	2202.80083638681	2079.66406373144	1.01097694131503	2199.6181590529	0.997300852554136	0.995619530929263	0.995100192325411	0.99481144503573	0.160444223334249	0.995098031798195	577	29314	274	326	382	394	358	214	0	0	1	1	1	0	29371	29319	29263	29251	29287	29431	246	246	245	245	245	246
H7_MYOPIA	50_60	UKBB	E4_PCOS_CONSORTIUM_EXCLUSIONS	-13.1227372901692	-13.1178579973632	0.939829020495472	-13.1153774989546	0.889447039879486	-13.0998639783166	1563.59633832975	1085.22774015805	1.01035885796534	1181.3094043945	1.00682026521119	1597.03983930467	0.993303702300471	0.990355681941074	0.352271020401419	0.991141743054203	0.377008379612897	0.99345535298948	1462	52225	970	951	905	804	619	313	0	2	2	1	1	0	52311	52330	52376	52477	52662	52968	406	404	404	405	405	406
H7_MYOPIA	50_60	UKBB	E4_THYROID	0.99432570773886	0.396645794564944	-13.079948976766	1.03691799853212	1.07881044828433	-13.0802121996141	1.00906752388815	1.00672054955157	967.481921816969	1.00675968246859	1.00537962764566	2035.67336702362	0.324432218412261	0.693582580744956	0.989213264666193	0.303030743383259	0.283254109928383	0.994873230784318	2005	52172	1685	1434	1076	764	512	194	4	3	2	2	1	0	52090	52341	52699	53011	53263	53581	398	399	400	400	401	402
H7_MYOPIA	50_60	UKBB	E4_THYROID_CTRL_EXCLUSION	1.06133810471411	0.476677788143512	-14.0787677312186	1.05881410148331	0.432116164145013	-14.0685125172651	0.720360041396912	0.717338314024074	1171.14322176693	0.717203826343401	1.00585061186387	2306.69421279011	0.140658317042168	0.506364570584999	0.990408550683216	0.139861094668022	0.667484654259786	0.995133737589447	3887	48270	3174	2717	2092	1523	1033	433	6	4	2	3	1	0	48628	49085	49710	50279	50769	51369	349	351	353	352	354	355
H7_MYOPIA	50_60	UKBB	E4_THYTOXNAS	-12.0361271323885	-12.0353173203798	-12.0228078934928	-12.0383132482248	-12.0637958647375	-12.0348499563339	2333.87133335028	1758.94578242452	2199.58151798633	2706.17945951601	2738.29062295308	4320.76206863514	0.995885206992968	0.994540639603203	0.995638822680287	0.996450659409853	0.996484856191959	0.997777612281589	167	50551	143	113	77	53	34	13	0	0	0	0	0	0	50181	50211	50247	50271	50290	50311	394	394	394	394	394	394
H7_MYOPIA	50_60	UKBB	E4_VIT_B_DEF	-12.0163234759133	-12.0212508666212	-12.0236809592801	-12.0315024415483	-12.0352651308335	-12.0308750964026	1824.18530234203	1369.85786820761	1562.57413979715	1968.01858071758	2069.80987484101	3404.75337593401	0.994744190938237	0.992998217126098	0.993860505888137	0.99512215467003	0.995360589280254	0.997180638813893	277	48062	230	189	146	98	62	26	0	0	0	0	0	0	47732	47773	47816	47864	47900	47936	377	377	377	377	377	377
H7_MYOPIA	50_60	UKBB	E4_VIT_DEF	-13.0312508017491	-13.0334702055521	-13.0328233987303	-13.0395539181197	-13.0356907025157	-13.036385771604	1812.63681619962	1379.53526276791	1651.39966717435	2011.7586686612	2094.90885284661	4037.06173865436	0.994263967184116	0.992461917988785	0.993703171414611	0.994828412540591	0.995035149516961	0.99742349423118	735	48553	617	525	375	255	168	55	0	0	0	0	0	0	48289	48381	48531	48651	48738	48851	382	382	382	382	382	382
H7_MYOPIA	50_60	UKBB	E4_VIT_D_DEF	-13.0281745970757	-13.0283213361285	-13.0271029776058	-13.0291583919131	-13.0205882742516	-13.012900316769	2274.33686749242	1763.02354053682	2179.60567775324	2611.69153962007	2767.94506917735	6209.08376003911	0.995429471040382	0.994103878026108	0.995231218857378	0.996019544788468	0.996246714518404	0.998327807281309	450	48269	381	329	227	153	95	24	0	0	0	0	0	0	47960	48012	48114	48188	48246	48317	378	378	378	378	378	378
H7_MYOPIA	50_60	UKBB	E4_VOLUME	2.71699862737567	-12.1653803960151	-12.1649747092021	3.10469145231634	-12.1764211534559	-12.1932728677891	1.00999373045962	1313.56262516501	1612.13670781695	1.00760216331007	2394.22409420816	4892.89256368067	0.00714275391843988	0.99261060702391	0.993979323624216	0.00206121618400559	0.995942177431624	0.998011643629916	418	45194	366	247	173	102	60	19	1	0	1	1	0	0	44914	45033	45107	45178	45220	45261	331	332	331	331	332	332
H7_MYOPIA	50_60	UKBB	F5_ADO	0.846374761212488	-14.0763446353953	-14.0746004176504	-14.0732705587382	-14.0672821574269	-14.0724817988725	1.01073495215688	1250.24791877804	1421.32630762497	1648.64131608408	1653.24042137084	2485.88906132197	0.402375931351261	0.991016933033698	0.992099124047615	0.993189113471859	0.99321095004567	0.995483243333734	2534	48495	1977	1789	1419	1066	743	357	1	0	0	0	0	0	48684	48872	49242	49595	49918	50304	367	368	368	368	368	368
H7_MYOPIA	50_60	UKBB	F5_ALCOHOL	-13.4736990295385	-13.4791345585675	1.62674414597111	-13.4856418163798	-13.4683738685523	-13.4678471672565	2274.43687873231	1670.15678711456	1.00774484618495	2095.94527648999	2133.28408344562	3213.15976133881	0.995273382323767	0.993560678440223	0.106474925829625	0.994866320567639	0.994962632373844	0.996655704460439	909	51055	690	605	474	373	287	127	1	1	1	0	0	0	50885	50970	51101	51202	51288	51448	388	388	388	389	389	389
H7_MYOPIA	50_60	UKBB	F5_ALCOHOLAC	-11.9726028332131	-11.9694721103142	-11.9661339610356	-11.9820063351327	-11.9619483576466	-11.9552257104137	2147.14318926206	1555.44171038322	1730.53626268739	1990.99681560228	1942.98508048848	3328.16056635437	0.995550969540301	0.99386016031366	0.994482913959578	0.995198284557965	0.995087870866105	0.997133891436137	227	50510	177	164	126	97	72	28	0	0	0	0	0	0	50177	50190	50228	50257	50282	50326	383	383	383	383	383	383
H7_MYOPIA	50_60	UKBB	F5_ALCOHOL_DEPENDENCE	-11.9540747267551	-11.9648427373007	-11.9502641053938	-11.9574469437232	-11.9321251988417	-11.9376904960879	2032.638264203	1570.27437723754	1870.93913941134	2147.25474422324	2094.00668329399	2728.61347552401	0.995307617272621	0.993920507743226	0.994903700396834	0.99555683226749	0.995453497341382	0.996509264269731	248	50556	195	162	116	83	60	35	0	0	0	0	0	0	50226	50259	50305	50338	50361	50386	383	383	383	383	383	383
H7_MYOPIA	50_60	UKBB	F5_ALLANXIOUS	0.970430231147342	-14.0865033242872	-14.0849192339774	1.17990418339846	-14.0750512544024	-14.077156660354	1.00970424453098	1405.04802592493	1685.13853967648	1.00667849916775	2268.55574214975	4194.09274003327	0.336500156064483	0.992000831979795	0.99333110691992	0.241166355250421	0.995049628347595	0.997321965543812	2173	53079	1831	1551	1095	742	432	153	1	0	0	1	0	0	53015	53295	53751	54104	54414	54693	405	406	406	405	406	406
H7_MYOPIA	50_60	UKBB	F5_ANXIETY	-13.5475567545227	-13.5467610931096	-13.5443154477365	1.43107132190165	-13.5399725434341	-13.5509500479306	1521.93146230074	1168.74354054973	1430.21730098132	1.00669951776745	2013.82216332593	3935.66273809882	0.992897680422086	0.990752026315548	0.992444058223788	0.155157614728683	0.994635448031122	0.997252794971524	1891	52913	1630	1354	921	597	327	107	0	0	0	1	0	0	52777	53053	53486	53810	54080	54300	397	397	397	396	397	397
H7_MYOPIA	50_60	UKBB	F5_BEHAVE	-11.1448096387788	2.56145248774049	2.77150931973555	-11.1462233861937	-11.1508743086185	-11.1301042151311	1243.41349449575	1.00758954758264	1.00738594551221	1148.65932614006	1168.97844516133	1769.24527745549	0.992848595803411	0.011017015296966	0.00593793392099381	0.992257704454661	0.992389102159396	0.994980639568668	270	54032	209	186	150	120	79	42	2	2	1	0	0	0	53672	53695	53731	53761	53802	53839	419	419	420	421	421	421
H7_MYOPIA	50_60	UKBB	F5_BIPO	-12.0047916819225	-12.0162875115979	-12.0130202241246	-12.0334301687605	-12.0160852209694	-12.0231698491513	3147.86368128944	2201.93920108399	2268.94701658354	2471.86622536612	2495.8762172054	3535.52853630903	0.996957169785383	0.995645854939101	0.995775591710925	0.996115788903394	0.996158698986557	0.997286662232802	110	47044	81	78	66	60	38	22	0	0	0	0	0	0	46714	46717	46729	46735	46757	46773	359	359	359	359	359	359
H7_MYOPIA	50_60	UKBB	F5_DEPRESSIO	0.850006670081013	-14.0758846791342	-14.0746670639097	-14.0730699524167	-14.0682736966195	-14.072468446612	1.01070068676936	1256.63705741078	1431.05130636203	1664.0803846205	1661.0986903735	2529.14064412212	0.400343836869377	0.991062895885274	0.992152777154929	0.993252398443653	0.993242590427583	0.995560489134676	2514	48444	1963	1766	1398	1045	735	354	1	0	0	0	0	0	48627	48824	49192	49545	49855	50236	367	368	368	368	368	368
H7_MYOPIA	50_60	UKBB	F5_MOOD	0.836232184443355	-14.076868763455	-14.0754131783868	-14.0754361195969	-14.0695752704839	-14.0756414719339	1.01075771910702	1245.56870750763	1414.14121520378	1638.53312213281	1629.12064767109	2446.97023672213	0.408048922720334	0.990982852176622	0.992058523356008	0.99314604331528	0.993109314921244	0.995410375283428	2562	48448	1990	1801	1432	1078	763	369	1	0	0	0	0	0	48652	48841	49210	49564	49879	50273	367	368	368	368	368	368
H7_MYOPIA	50_60	UKBB	F5_NEUROTIC	0.877270433990728	0.301177205535313	-13.0481207964776	0.991860917015147	-13.0426452439822	-13.0365386898597	1.00972688203405	1.00733781216295	936.069421127241	1.0066990854835	1197.86453967861	2104.39892550055	0.384945849734889	0.764952770908478	0.988878434909897	0.324496094309442	0.991312607303457	0.995057217388312	2440	53140	2020	1733	1256	887	537	204	2	1	0	1	0	0	53153	53440	53917	54286	54636	54969	405	406	407	406	407	407
H7_MYOPIA	50_60	UKBB	F5_ORGANIC	-10.9733199101682	-10.9720391796642	-10.9681784808975	-10.9911128444747	-11.0584510725268	-11.0710519079438	1393.50724547968	1170.94428021696	1613.36585481846	2031.09836737764	3406.41849541543	6937.79284227281	0.993717038731105	0.992523732595193	0.994575766659488	0.995682337899096	0.997409786292829	0.9987267683194	159	54306	149	101	53	29	9	4	0	0	0	0	0	0	53898	53946	53994	54018	54038	54043	418	418	418	418	418	418
H7_MYOPIA	50_60	UKBB	F5_PANIC	-11.5947016131688	-11.5959187252132	-11.5985445551808	3.7197423733654	-11.5963079303467	-11.5657447842232	2204.08983968272	1543.1347414234	1850.49292223216	1.00726860304497	2180.67671861482	3807.1325461014	0.995802716128342	0.994004335981866	0.994999041107231	0.000221711093042646	0.995757064138295	0.997576098312443	156	51133	122	112	78	60	38	16	0	0	0	1	0	0	50792	50802	50836	50854	50876	50898	375	375	375	374	375	375
H7_MYOPIA	50_60	UKBB	F5_PHOBANX	3.38844337433473	-12.2389349016758	-12.2443258041457	-12.2362591007154	-12.2346509169184	-12.2325027583723	1.01199223088816	1786.68948301987	1859.62163623207	2147.91415351087	2346.20374501376	3944.3361669305	0.000813119045286939	0.994534483511386	0.994746518465635	0.995454627739851	0.995839323480487	0.997525538130516	222	51191	165	149	137	106	72	32	1	0	0	0	0	0	50870	50886	50898	50929	50963	51003	377	378	378	378	378	378
H7_MYOPIA	50_60	UKBB	F5_PSYCH	0.661511060468287	0.0191723401977462	0.953025732528706	0.542767646156727	-14.0226266254779	-14.0297578286092	0.721190057401548	0.717769948365432	0.51492804643335	0.717278468533474	1061.48253615665	1793.80912314456	0.359012029018248	0.978690253859373	0.0641991963359412	0.449227084267216	0.989459919039108	0.993759640926525	5990	46067	4681	4178	3363	2524	1750	747	8	6	4	2	0	0	47027	47530	48345	49184	49958	50961	341	343	345	347	349	349
H7_MYOPIA	50_60	UKBB	F5_PSYCH_INCLAVO	0.661511060468287	0.0191723401977462	0.953025732528706	0.542767646156727	-14.0226266254779	-14.0297578286092	0.721190057401548	0.717769948365432	0.51492804643335	0.717278468533474	1061.48253615665	1793.80912314456	0.359012029018248	0.978690253859373	0.0641991963359412	0.449227084267216	0.989459919039108	0.993759640926525	5990	46067	4681	4178	3363	2524	1750	747	8	6	4	2	0	0	47027	47530	48345	49184	49958	50961	341	343	345	347	349	349
H7_MYOPIA	50_60	UKBB	F5_SCHIZO	-11.0011233894401	-10.9991818209797	-11.011591959475	-10.9952284301325	-10.9919588956711	-10.9875005589153	1824.25130814395	1305.21574705221	1419.93738194779	1580.09490221718	1647.73405208906	3266.15444270206	0.995188396871251	0.993276227701274	0.993812479858378	0.994447895379711	0.994677387873204	0.99731588304341	124	54261	98	87	72	54	35	14	0	0	0	0	0	0	53870	53881	53896	53914	53933	53954	417	417	417	417	417	417
H7_MYOPIA	50_60	UKBB	F5_SEXDYS	-11.1658391902177	-11.1656661729279	3.40346558199514	-11.1755529740772	-11.1741666577309	-11.135122247975	1799.88897624078	1287.51559033574	1.00828576860936	1496.18048105004	1509.19852321427	2087.02699116448	0.995050253836707	0.993080626713746	0.000736824967364375	0.994040345816516	0.994092484547183	0.995742987507993	153	53939	109	99	80	71	50	32	1	1	1	0	0	0	53565	53575	53594	53603	53624	53642	417	417	417	418	418	418
H7_MYOPIA	50_60	UKBB	F5_SOMATOFORM	-12.1789749097391	2.99051301659466	-12.1829078461421	-12.1794890165202	-12.1809974301408	-12.1669919590869	2653.83282737906	1.00896639721099	2013.04831896075	2088.4620559215	1923.16401804604	3014.42488766927	0.996338359433437	0.00303730286002313	0.995171256125927	0.995346924722041	0.994946367179221	0.996779542022657	193	51048	134	128	118	108	86	41	1	1	0	0	0	0	50740	50746	50756	50766	50788	50833	366	366	367	367	367	367
H7_MYOPIA	50_60	UKBB	F5_STRESSOTH	-11.9997524070344	-12.0030249321404	-12.003776946514	-12.0105218988086	-12.0103655630742	-12.0079820387829	2766.30099740698	1950.53413867944	2507.0757176907	2899.1928542933	3059.40571338076	4693.04397444935	0.996538920688152	0.995090079356916	0.996179775650302	0.996694603270211	0.996867737875871	0.997958473631796	155	51044	124	103	75	54	33	17	0	0	0	0	0	0	50709	50730	50758	50779	50800	50816	366	366	366	366	366	366
H7_MYOPIA	50_60	UKBB	F5_SUBSNOALCO	0.703203542767917	-14.0155957629666	0.955124406314131	0.540130838957676	-14.0157092975026	-14.0162929608414	1.00964015120806	1130.11557305716	0.717151765161966	1.00659979400938	1530.18430652256	4176.80132984487	0.486122467912571	0.990104958222073	0.182915979106412	0.591551226876154	0.992691885778758	0.997322505457983	3042	52194	2399	2157	1786	1337	903	291	3	2	2	1	0	0	52438	52680	53051	53500	53934	54546	396	397	397	398	399	399
H7_MYOPIA	50_60	UKBB	F5_SUBSTANCE	0.546896310872061	-14.0753832210892	1.21952699593213	0.384723604439031	-14.0623271297313	-14.0536742001196	1.00934082836606	1081.21952620646	0.589270698284124	1.00656969724227	1432.16450360915	3118.21784178575	0.587932093803288	0.989613382399126	0.038494214594812	0.702303688868404	0.99216575093931	0.996403980647217	3539	52599	2760	2477	2034	1542	1078	380	4	3	3	1	0	0	52974	53257	53700	54192	54656	55354	400	401	401	403	404	404
H7_MYOPIA	50_60	UKBB	F5_TOBAC	0.705549958406674	-14.0159852881083	0.958614622027591	0.543114514456583	-14.0165608002264	-14.0183478916203	1.00966761955991	1131.97134666975	0.717138645567115	1.00658403998491	1535.5124890342	4211.0804634835	0.484680603021597	0.990120904956137	0.18131357215531	0.589499117288852	0.992716801571247	0.997343911428546	3035	52173	2399	2151	1777	1334	895	288	3	2	2	1	0	0	52410	52658	53032	53475	53914	54521	396	397	397	398	399	399
H7_MYOPIA	50_60	UKBB	FALLS	0.916697790475916	0.358178155738919	1.42614971796799	1.76520687797842	-12.5046748723421	-12.5001178938904	1.00819288151969	1.0062533401364	0.716191288747292	0.715904676518374	926.431419497502	1449.89646549017	0.363219007551397	0.721876313770915	0.046448221578903	0.0136745428214818	0.98923073650044	0.993121213989815	2114	52559	1783	1466	1047	738	487	197	3	2	3	2	0	0	52486	52803	53222	53531	53782	54072	401	402	401	402	404	404
H7_MYOPIA	50_60	UKBB	FEMINGHER_BILATERAL	-11.9373099448667	-11.9366997036443	-11.9415245846513	-11.9437540824994	-11.9319323673053	-11.9307854776557	2674.21724371004	1984.36921095342	2468.3813185966	2650.50785447879	2642.68749177861	3616.53381175674	0.996438373249636	0.995200464253038	0.996140012541387	0.99640457404693	0.996397503564282	0.997367818812258	123	44640	94	80	62	55	39	20	0	0	0	0	0	0	44330	44344	44362	44369	44385	44404	339	339	339	339	339	339
H7_MYOPIA	50_60	UKBB	FG_CARDMYO	-10.9617528831734	-10.9617026998001	-10.9653786306826	-10.9525741488557	-10.9444857537309	-10.9303565043856	1745.52662746189	1348.43646634474	1504.38712556201	2062.23687960959	2140.36095182425	8101.71587111179	0.994989388440294	0.993513912421197	0.994184323507228	0.99576244183286	0.995920128262718	0.99892354160625	103	48776	86	65	49	33	24	6	0	0	0	0	0	0	48424	48445	48461	48477	48486	48504	369	369	369	369	369	369
H7_MYOPIA	50_60	UKBB	FG_CEREBVASC	-13.9894822430033	-13.9838160597719	-13.9858757758923	-13.9892377187658	-13.9941360386564	-13.9892323980487	3431.12399484723	2573.2214449395	3176.92225265493	3750.77079696345	4246.26591891731	7539.85069438661	0.996746850015808	0.995664028045554	0.99648745628046	0.997024139431729	0.997370469704889	0.998519627696037	513	28998	450	359	245	167	94	32	0	0	0	0	0	0	28862	28953	29067	29145	29218	29280	199	199	199	199	199	199
H7_MYOPIA	50_60	UKBB	FG_CVD	1.04563391575112	0.65752091040687	0.722469613506959	0.385592648288807	0.471453217554079	0.709182851846999	0.520460213371262	0.465508333647849	0.516098575489369	0.718477031919466	0.71708189341782	1.00644836854076	0.0445311541774566	0.157808865588359	0.161553005217028	0.591488293737913	0.510884684407569	0.481034872184997	7217	34996	5961	5108	3913	2755	1794	746	14	10	6	5	3	1	35995	36848	38043	39201	40162	41210	243	247	251	252	254	256
H7_MYOPIA	50_60	UKBB	FG_DISVEINLYMPH	-14.5826004695591	-14.5801268020132	-14.5859348113631	-14.5891580831674	-14.5871436269786	2.04687417840432	3113.63834145812	2314.97004090745	2675.07458671952	2895.9325389881	2925.71145045151	1.00775286084928	0.996263153276294	0.994974802716703	0.995649528957848	0.995980426133934	0.996021887782707	0.0422420997527664	1249	29259	965	797	639	532	376	168	0	0	0	1	1	1	29339	29507	29665	29772	29928	30136	204	204	204	203	203	203
H7_MYOPIA	50_60	UKBB	FG_DOAAC	-12.9657118019764	-12.968693616945	-12.9695608410431	-12.9724607399144	-12.979877311887	-12.9788193527967	2706.74581276264	2155.27400810107	2704.44403129367	3445.86802971853	4196.77502851943	8098.31236425692	0.996178029848409	0.995199005819768	0.996173641395144	0.996996257081837	0.997532289167974	0.998721265038914	281	28707	257	192	116	69	35	13	0	0	0	0	0	0	28529	28594	28670	28717	28751	28773	202	202	202	202	202	202
H7_MYOPIA	50_60	UKBB	FG_HYPERTENSION	1.32537818126158	0.0224018435317978	0.334516864889847	-14.4895867397867	0.170360977835037	-14.4924371927772	0.520359915349923	0.718526006323232	0.718155570519777	1438.13178531568	1.00696959216608	2410.86215302116	0.0108640583146545	0.975127984732411	0.64135866495412	0.991961222137393	0.865653606115937	0.995203698299849	4730	33095	3992	3479	2624	1737	1095	450	9	5	3	1	1	0	33587	34100	34955	35842	36484	37129	237	241	243	245	245	246
H7_MYOPIA	50_60	UKBB	FG_OTH	-13.4956001445253	1.39368530626996	-13.5057038667493	-13.5093963610774	-13.5074656570675	-13.5164297149299	2193.65618797778	1.01013978990847	2191.24615414303	2676.49315291001	2818.5970642034	5134.49724336075	0.995091362480276	0.167680423987696	0.995082284867551	0.995972755244127	0.996176339928676	0.997899592186038	786	29397	688	515	333	220	132	48	1	1	0	0	0	0	29294	29467	29649	29762	29850	29934	200	200	201	201	201	201
H7_MYOPIA	50_60	UKBB	FG_OTHHEART	-13.5132900223715	0.384782489414811	1.45463104972303	1.90779462012878	-13.5079431138812	-13.5095268207156	1338.64170778429	1.00964987864027	0.720150525056289	0.720615033330941	1724.15203740845	3001.93765328752	0.991945669784984	0.703125431194838	0.0433939047634311	0.00811005696733368	0.993749003122028	0.99640931700274	2103	31784	1844	1439	993	633	382	146	3	3	3	2	0	0	31820	32225	32671	33031	33282	33518	220	220	220	221	223	223
H7_MYOPIA	50_60	UKBB	FG_PULMHEART	-11.9850997622811	-11.9837517484311	-11.9821090067927	-11.9903872809679	-11.9905410121821	-11.987765994465	1585.28134889741	1261.72226295902	1618.81346079574	1999.66616598874	1960.49562850606	3367.38833624367	0.993967862568327	0.992421860957299	0.994094284042916	0.995215757648111	0.995120107504648	0.997159569301963	406	53847	359	233	144	95	63	28	0	0	0	0	0	0	53480	53606	53695	53744	53776	53811	414	414	414	414	414	414
H7_MYOPIA	50_60	UKBB	FIBRO_COMORB	0.491497045070507	-16.1342584298426	-16.1341054799192	-16.1319793830905	-16.1229677635147	-16.1212234227663	1.01695672769271	2996.3451807647	3355.38264019075	3814.17270275208	3784.21691264231	5593.04456622082	0.628881442588342	0.995703694762793	0.996163446784227	0.996625370712622	0.996600557412536	0.997700204726229	3166	25019	2379	2166	1764	1391	1043	511	1	0	0	0	0	0	25647	25860	26262	26635	26983	27515	158	159	159	159	159	159
H7_MYOPIA	50_60	UKBB	G6_CARPTU	-13.070898602312	1.08209512048072	-13.0644753129606	-13.0686100857462	-13.0703598719437	-13.0806352355728	1643.91491609573	1.00695537814649	1301.43358471498	1564.47134030561	1585.1572048593	2514.93834390336	0.993656023068776	0.282544568251843	0.991990549346003	0.993335051474297	0.993421144511519	0.995850081228099	945	49841	770	690	567	397	264	113	1	1	0	0	0	0	49632	49712	49835	50005	50138	50289	383	383	384	384	384	384
H7_MYOPIA	50_60	UKBB	G6_CERCYST	-11.1657124025343	2.47378179240706	2.84171199683863	-11.1856208557468	-11.1940042326828	-11.1787301554114	1214.14601590287	1.00647698707739	1.00632471630663	1362.01646968621	1430.48505129755	2503.54334107904	0.992662477292388	0.0139766772485039	0.00474502998444145	0.993447411202764	0.993756361180454	0.99643732688161	313	52915	264	187	130	90	57	25	1	2	1	0	0	0	52554	52631	52688	52728	52761	52793	409	408	409	410	410	410
H7_MYOPIA	50_60	UKBB	G6_CPETAL	-12.1451078165956	-12.1457186524474	2.86386970724571	-12.1572374566706	-12.1669965041768	-12.1167782013792	1935.41913785854	1438.74977436892	1.00786714730141	2119.29155296908	1936.25402282767	2672.45007781269	0.994993161827814	0.993264453303018	0.00448997271000369	0.995422989887678	0.994986301042793	0.996382436771855	313	54121	251	202	136	105	75	34	1	1	1	0	0	0	53763	53812	53878	53909	53939	53980	419	419	419	420	420	420
H7_MYOPIA	50_60	UKBB	G6_DEMYEL	-11.0083250585167	-11.0225743383793	-11.0250167609787	-11.0238908380728	-11.0207442264758	-11.0443687657331	1772.89305510194	1249.59791210062	1374.40991469178	1671.64340850258	1527.76959709299	2114.30989959962	0.99504577214092	0.992962033826622	0.993599728710149	0.994738274621533	0.994244416551685	0.995832166680598	125	54147	91	86	73	55	45	17	0	0	0	0	0	0	53761	53766	53779	53797	53807	53835	420	420	420	420	420	420
H7_MYOPIA	50_60	UKBB	G6_EPIPAROX	-14.0569469466447	0.186950065579446	1.11808632670377	-14.0558908547148	0.624106606701104	-14.0430900539916	1715.69723291902	1.0077942783753	0.717809678464	1554.286033455	1.00608579360571	2462.32979033041	0.993462893542589	0.852833590824691	0.119319516646346	0.992784580702068	0.535039627643446	0.995449551866287	2507	49001	1904	1722	1411	1124	839	390	1	1	2	1	1	0	49234	49416	49727	50014	50299	50748	369	369	368	369	369	370
H7_MYOPIA	50_60	UKBB	G6_EPLEPSY	-12.1677297729098	-12.1684768338344	3.00583578490501	-12.1783894170366	-12.175404143997	-12.1645132410459	2104.8266430117	1608.99129842023	1.00799588484399	2243.09851536076	2226.78681162791	3576.71894723076	0.99538755855035	0.993965817433805	0.0028637937055563	0.995668089882256	0.995637427645309	0.997286379294357	246	47624	198	158	115	84	64	29	0	0	1	0	0	0	47315	47355	47398	47429	47449	47484	357	357	356	357	357	357
H7_MYOPIA	50_60	UKBB	G6_FACOTH	-11.9866756736113	-11.9910284520697	-11.9936198893115	-12.0020231527964	-12.0167149021995	-11.9920464010834	2304.91858571506	1657.26201541121	1767.2464606479	2008.15079864107	1992.81721952056	2787.96997706904	0.995850638540908	0.994227000375906	0.994585106892362	0.995231348179786	0.995188774417569	0.996568026467341	179	49387	137	135	113	91	60	27	0	0	0	0	0	0	49047	49049	49071	49093	49124	49157	382	382	382	382	382	382
H7_MYOPIA	50_60	UKBB	G6_HEADACHE	-12.5970478062555	-12.5822607730788	-12.5871971125099	-12.5850505377921	2.11234918471288	-12.575962766329	2165.37202680982	1468.29370592876	1566.50619520555	1571.36994027706	1.00672393102267	2481.66774666829	0.995358334208133	0.993162765253575	0.993588903637908	0.993609836922563	0.0358838827903108	0.995956701457772	435	47547	290	295	262	246	196	91	0	0	0	1	1	0	47338	47333	47366	47382	47432	47537	354	354	354	353	353	354
H7_MYOPIA	50_60	UKBB	G6_HEMIPLE	-11.9811100886614	-11.9769901125236	-11.9835501158666	-11.9863948776348	-11.9907589576788	-11.9385559603655	2283.49272798019	1724.10690475147	2195.16433726252	2446.73930220895	2187.25010703794	2764.64601618361	0.995813650386162	0.994457316649368	0.99564431602319	0.996091238183875	0.995625926137846	0.996554510118701	190	54055	151	122	83	67	49	25	0	0	0	0	0	0	53676	53705	53744	53760	53778	53802	418	418	418	418	418	418
H7_MYOPIA	50_60	UKBB	G6_MIGRAINE	-13.1274679092897	1.32775897931896	-13.1125436914072	-13.1162383346798	-13.1086070781664	-13.0960687066845	1943.91643917677	1.00941080909545	1516.17910478239	1681.02656044572	1652.22704615319	2783.95744541771	0.994611844344191	0.188382160722421	0.993099650488946	0.993774555307934	0.99366972868632	0.996246669464059	804	47816	598	567	474	385	283	121	1	1	0	0	0	0	47664	47695	47788	47877	47979	48141	357	357	358	358	358	358
H7_MYOPIA	50_60	UKBB	G6_MS	-11.0127691306834	-11.0288421438254	-11.0277966933343	-11.0348547976581	-11.0245392888788	-11.0475973454874	2072.35196664217	1357.19608647056	1445.16567381678	1766.99001790856	1649.02080257131	2227.56998303871	0.995759949446113	0.993516304600224	0.99391154696729	0.995017242341336	0.99466577732152	0.996042920631876	100	53697	70	74	66	51	41	14	0	0	0	0	0	0	53312	53308	53316	53331	53341	53368	415	415	415	415	415	415
H7_MYOPIA	50_60	UKBB	G6_NERPLEX	-13.0706407114551	-0.00220991251054526	0.176374831849767	1.16644604721159	0.452892037343103	-13.0505806219156	976.443390339968	1.00689968998574	1.006729767266	0.716437389193237	1.0052517069425	1338.02163545073	0.989319861154074	0.99824882888055	0.860925780593388	0.103499442017696	0.652331206220851	0.992217845053978	2880	50907	2221	2075	1735	1325	945	412	4	4	3	3	1	0	51170	51316	51656	52066	52446	52979	392	392	393	393	395	396
H7_MYOPIA	50_60	UKBB	G6_NEUINFL	-10.9994738219415	-11.0126815372587	-11.0078787998373	-11.0101727110702	-11.0155380805966	-10.9932814116242	1805.98098308759	1380.021526831	1686.27904773702	1971.33140394224	2515.52039855206	3345.88133445668	0.995140449339074	0.993632885327167	0.994791517943359	0.995543721807311	0.996506051122194	0.997378462398221	104	54066	85	69	50	32	19	10	0	0	0	0	0	0	53668	53684	53703	53721	53734	53743	417	417	417	417	417	417
H7_MYOPIA	50_60	UKBB	G6_NEURO	-14.0374234686378	-0.594369303579474	0.7002240864289	-0.12946929654666	0.552282801142792	0.771890465899749	1144.75062181506	1.00783699630619	0.590923437510206	1.00769166545184	0.715993358963669	1.00572470204005	0.990216242244826	0.555359974985857	0.236030954137065	0.897768283398314	0.440498407635454	0.442786209587794	5360	44619	4095	3696	3052	2385	1735	796	4	4	6	4	3	1	45548	45947	46591	47258	47908	48847	332	332	330	332	333	335
H7_MYOPIA	50_60	UKBB	G6_NEUROOTH	-11.9931430893216	-11.9867366575444	-11.9935213959656	-11.9978347348788	-12.0080046645272	-12.0282432893824	2358.70621450772	1827.93729416935	2221.36192635583	2615.9783495995	2349.40453523104	3286.6165865123	0.995943071496049	0.994767892968503	0.995692102693905	0.996340622031891	0.995921962493053	0.997079936786735	174	52789	141	114	77	60	45	24	0	0	0	0	0	0	52414	52441	52478	52495	52510	52531	408	408	408	408	408	408
H7_MYOPIA	50_60	UKBB	G6_OTHNEU	-12.5101124090381	-12.5152441795954	1.790209939767	-12.5261542058543	-12.5178880124163	-12.5152871118995	1364.66306376633	1053.11136922868	1.0064510875785	1511.38926700848	1559.52078003734	2467.39976524647	0.992685750785503	0.990518111043671	0.0752831913587546	0.99338733518245	0.993595646523428	0.995952941358414	848	53534	715	536	362	270	179	78	0	1	1	0	0	0	53253	53432	53606	53698	53789	53890	414	413	413	414	414	414
H7_MYOPIA	50_60	UKBB	G6_PLANTAR	-12.0704858753729	-12.0629233804686	-12.0552742585635	-12.0560595110458	-12.0713562449685	-12.0645064165424	2376.03170528304	1585.72167004206	1940.3610085078	2358.05780721837	2296.3611302243	3969.60881720085	0.995946681656028	0.993930380296142	0.995042852703871	0.995920667504085	0.995805753593915	0.997575058644905	161	49382	133	126	93	63	43	18	0	0	0	0	0	0	49025	49032	49065	49095	49115	49140	385	385	385	385	385	385
H7_MYOPIA	50_60	UKBB	G6_POLYNEU	-12.1562701279362	2.37295787585951	-12.1530993389344	-12.1477227846071	-12.1480186983471	-12.1643163457808	1904.43487184111	1.00685505581083	1747.58204091607	2261.76137773639	2445.0772213912	5516.80072084211	0.994907027522755	0.0184330789688887	0.994451366548905	0.995714652325833	0.996035840257996	0.998240699124087	290	54200	257	212	151	91	46	14	1	1	0	0	0	0	53814	53859	53920	53980	54025	54057	418	418	419	419	419	419
H7_MYOPIA	50_60	UKBB	G6_POLYOTHUNS	-11.1585949710622	2.49214651591362	-11.1526779881137	-11.1472267628905	-11.1626993109549	-11.1279588190231	1206.55163219998	1.00655348424712	1134.92987411994	1556.94348295471	1645.98118186506	3896.50716979797	0.992621000632702	0.0132893125331348	0.992159509967624	0.994287445729355	0.994588955655723	0.997721340144214	259	54150	230	187	129	73	37	13	1	1	0	0	0	0	53762	53805	53863	53919	53955	53979	416	416	417	417	417	417
H7_MYOPIA	50_60	UKBB	G6_POSTVIRFAT	-11.0292769909447	-11.042915002232	-11.0353394136139	-11.0421671186307	-11.0520901120991	-11.0295950128308	1697.25440645772	1147.44098250007	1399.89051131876	1559.79459357137	1707.91576971357	3058.81641068609	0.994815139168403	0.992321317165623	0.993710339716723	0.994351627381617	0.994836846946836	0.997122964140149	138	52684	110	98	74	56	35	14	0	0	0	0	0	0	52305	52317	52341	52359	52380	52401	407	407	407	407	407	407
H7_MYOPIA	50_60	UKBB	G6_ROOTPLEXOTHUNS	-12.5926079315464	-12.5810842701138	-12.5812721849877	-12.5838370218327	2.1544429102389	-12.561616785763	1619.22911132563	1140.24291652546	1305.72978655404	1549.16630691993	1.00668320939737	2490.91355101286	0.993794981759836	0.991196569541821	0.992312155541669	0.993518876046018	0.0323434618294247	0.995976304514519	708	49793	546	494	404	288	208	90	1	1	1	1	1	0	49569	49621	49711	49827	49907	50025	385	385	385	385	385	386
H7_MYOPIA	50_60	UKBB	G6_SLEEPAPNO	-13.4847381559007	-13.488230109106	1.64816312877956	-13.4900860515532	-13.4766122006072	-13.4754474999482	2248.81448765945	1625.95991463271	1.00717590562267	2405.14645140005	2463.77480441724	3924.78856844871	0.99521561250925	0.9933811854602	0.101751647012429	0.995524815154912	0.995635669636898	0.997260532587127	833	48114	689	607	462	311	200	84	1	1	1	0	0	0	47898	47980	48125	48276	48387	48503	359	359	359	360	360	360
H7_MYOPIA	50_60	UKBB	G6_SLEEPAPNO_INCLAVO	-13.4836713938876	-13.4868954192608	1.63320735083182	-13.4884229992051	-13.4767424501611	-13.4750439105514	2238.706877344	1617.4064303317	1.00625756208755	2387.51986609882	2428.81501284573	3864.07763523826	0.995194391775173	0.993346841757304	0.104578501272178	0.995492331869839	0.995572808345752	0.997217574615263	833	53926	689	607	462	311	200	84	1	1	1	0	0	0	53653	53735	53880	54031	54142	54258	416	416	416	417	417	417
H7_MYOPIA	50_60	UKBB	G6_SLEEPDISOTH	-13.0253636236446	0.90259387756725	1.13519229840785	-13.0226518678759	-13.0135311206548	-13.0182806197807	1449.98409850447	1.00757592875061	1.00779057918672	1372.72958852415	1358.82305798082	2074.93457830832	0.992832613288113	0.370355687586364	0.259989114201152	0.992430834811636	0.99235872781393	0.994994050859419	1300	48223	1007	891	736	554	402	197	1	1	1	0	0	0	48155	48271	48426	48608	48760	48965	360	360	360	361	361	361
H7_MYOPIA	50_60	UKBB	G6_TIA	-11.9709273869388	-11.973016678838	-11.9778206032104	-11.9817838927482	-11.9505891560666	-11.9561212956681	2080.34116048151	1538.39070962363	1980.42189775183	2321.98738960339	2650.05960182702	4368.0273298355	0.995408750443913	0.993790271448351	0.995174331349463	0.995882820899144	0.996401907996494	0.997816040982245	198	52875	173	138	88	65	39	13	0	0	0	0	0	0	52492	52527	52577	52600	52626	52652	408	408	408	408	408	408
H7_MYOPIA	50_60	UKBB	G6_ULLNLE	-11.962891477639	-11.9712124496733	-11.9681407510182	-11.9826670889418	-11.9805544914715	-11.989076831088	2387.9977473702	1767.27093671805	1765.06015843449	2031.10009443114	2118.70202773463	3773.64492074316	0.996002941585833	0.994595298126817	0.994589917228149	0.995292831883005	0.995488252528544	0.997465081264872	177	49393	131	118	114	92	58	26	0	0	0	0	0	0	49057	49070	49074	49096	49130	49162	382	382	382	382	382	382
H7_MYOPIA	50_60	UKBB	G6_XTRAPYR	-12.6026575329121	-12.598857298938	-12.6043833640497	-12.6013235397692	-12.6022613861342	3.5690651101137	2092.16712683719	1573.51663195499	1777.93989890502	1981.47493407797	2021.51051649167	1.0056930963169	0.995193784984528	0.993611553821081	0.994343589088006	0.994925833503102	0.995025954809845	0.000386901106845977	399	53988	319	268	214	167	116	52	0	0	1	1	1	1	53651	53702	53756	53803	53854	53918	417	417	416	416	416	416
H7_MYOPIA	50_60	UKBB	G6_XTRAPYROTH	-12.557123290415	-12.5583408778192	-12.5651980869417	-12.5622061998052	-12.5548445187998	4.10313933152963	2406.19661380242	1825.19792416018	2109.96417927865	2408.40032729218	2473.72840113462	1.00515647220866	0.995836130236954	0.994510169498868	0.995248488861651	0.995838256284249	0.995950536204614	4.46324768448467e-05	278	53778	228	186	144	106	73	32	0	0	1	1	1	1	53412	53454	53496	53534	53567	53608	416	416	415	415	415	415
H7_MYOPIA	50_60	UKBB	GOUT	-12.9881110532392	-12.9859768379145	-12.9853921436709	-12.9811814057974	-12.9781541832625	-12.9744683118907	1987.49981108591	1466.99123738979	1654.93417575537	1921.52109356609	1898.74346842692	3098.38314792161	0.994785941881628	0.99293712542735	0.993739486593694	0.99460978832066	0.994546399556548	0.996658871029751	703	49296	550	488	393	292	207	98	0	0	0	0	0	0	49111	49173	49268	49369	49454	49563	338	338	338	338	338	338
H7_MYOPIA	50_60	UKBB	GOUT_COMORB	1.45590008798815	-0.0563766646284152	0.662244750794943	-0.0365750458147692	0.772907940894992	-13.4492195601859	0.474245708476896	0.721221018433021	0.594071868141805	1.00973145398945	0.719159256053787	1368.79005385266	0.00214110518499295	0.937694129582635	0.264955305578552	0.971104907274174	0.282491945679254	0.99216041061345	5395	28561	4525	3932	2968	1998	1288	533	11	6	4	3	2	0	29232	29825	30789	31759	32469	33224	188	193	195	196	197	199
H7_MYOPIA	50_60	UKBB	GOUT_IDIOP_NOS	-12.9234671195567	-12.9233010910618	-12.9221579810795	-12.9192466130427	-12.9148389738267	-12.9124843478941	2284.98361553517	1758.63135531215	2160.79960086945	2920.1214347794	3288.86927233286	6343.67694561814	0.995487328730679	0.994136798720043	0.995228465941291	0.996469998247583	0.996866848972533	0.998375915911741	447	54192	386	313	214	124	72	23	0	0	0	0	0	0	53836	53909	54008	54098	54150	54199	417	417	417	417	417	417
H7_MYOPIA	50_60	UKBB	GOUT_NOS	-12.9761596010101	-12.9755049115094	-12.9752136169951	-12.9744742100142	-12.9718267326472	-12.9708689426827	2398.645108532	1871.56335470688	2292.59978885677	3109.57065607594	3436.32632517568	6682.14638133175	0.99568363537103	0.994468329338534	0.995484311129908	0.99667089004731	0.99698806378824	0.998451208791352	435	49361	375	303	208	121	71	23	0	0	0	0	0	0	49080	49152	49247	49334	49384	49432	341	341	341	341	341	341
H7_MYOPIA	50_60	UKBB	H7_BLINDANDVISIMPAIRMENT	-11.1721208970335	-11.1651339611734	3.15000451157425	-11.1707655634509	-11.1749670561264	-11.1733798262982	1479.99045372644	1208.3073082687	1.00616110580248	1499.65307365157	1480.24179795438	3085.95001650117	0.993977002964091	0.992627404324335	0.00174380802929589	0.994056692772305	0.993976491544328	0.997111084842968	188	53058	151	123	97	73	52	16	0	1	1	0	0	0	52719	52747	52773	52797	52818	52854	376	375	375	376	376	376
H7_MYOPIA	50_60	UKBB	H7_CATARACTOTHER	5.00317794621885	3.14316289325044	3.38290745400238	2.86430823845579	3.06818102878306	-9.1179069521043	0.305184121631727	0.520257202305515	0.595268886737487	1.01076322937155	1.00864382677546	881.214129074727	2.1120574026695e-60	1.52635246427422e-09	1.32359590596014e-08	0.00459970565426756	0.00235099758965887	0.991744449918568	867	52318	787	625	381	225	117	38	23	8	5	2	1	0	52163	52325	52569	52725	52833	52912	212	227	230	233	234	235
H7_MYOPIA	50_60	UKBB	H7_CATARACTSENILE	4.79958316089101	3.42593956199399	2.87431305179216	4.20006512579569	-10.1678863372212	-10.1595327385997	0.407835584496361	0.592725102058769	1.00903793704957	0.720348788532562	1052.20715217001	2429.30170559523	5.67734661855059e-32	7.47092615451636e-09	0.00439164845785612	5.52286687140844e-09	0.992289851626794	0.996663193102201	425	51266	390	300	194	103	50	15	11	4	2	2	0	0	51038	51128	51234	51325	51378	51413	252	259	261	261	263	263
H7_MYOPIA	50_60	UKBB	H7_CHALAZION	-12.0017243488816	-12.0025521835359	-11.997960386289	-12.0032582772818	-11.9931535500835	-11.9670229455754	3069.27932514904	2213.56738056311	2292.92529682329	2596.14498852541	2458.31919168772	3601.40803646684	0.996880060384414	0.995673678499861	0.995825008480698	0.996310999431969	0.996107456620506	0.997348735500352	140	50729	97	91	80	65	55	29	0	0	0	0	0	0	50410	50416	50427	50442	50452	50478	362	362	362	362	362	362
H7_MYOPIA	50_60	UKBB	H7_CHOROIDRETINA	4.33533222990239	3.29569995234169	2.82420987531337	3.7429792938189	2.90662828975313	-10.0244920071028	0.328424806850901	0.395322403718977	0.588869290288615	0.462335236608755	0.714636308201115	833.852505230571	8.72936633271299e-40	7.63669611129082e-17	1.61875210440698e-06	5.68834787591037e-16	4.75644140280974e-05	0.990408142094978	884	53235	739	623	434	293	185	74	26	16	10	7	2	0	52993	53109	53298	53439	53547	53658	361	371	377	380	385	387
H7_MYOPIA	50_60	UKBB	H7_CONJUNCTIVA	1.66920631631369	-13.5426988827522	-13.5442549824804	-13.5501410729983	-13.5440304964572	-13.5329485117556	1.00966378527903	1444.04910066145	1553.52890204539	1714.04110585758	1584.32098005225	2437.26694272851	0.0982840919920555	0.992517323716609	0.993043827493887	0.993692487471428	0.993179133941738	0.995569760945084	1107	51751	817	745	635	527	431	219	1	0	0	0	0	0	51643	51715	51825	51933	52029	52241	397	398	398	398	398	398
H7_MYOPIA	50_60	UKBB	H7_CONJUNCTIVITIS	-14.0481708477429	-14.0418584726795	-14.0408805526048	-14.0447573144838	-14.0381252164358	-14.0276833693057	3150.20422942427	2243.98709452609	2378.41499223749	2599.84819929169	2354.11590859439	3601.6106848294	0.996441887363577	0.99500723110641	0.995289746836637	0.995689732762151	0.995242062232906	0.996892378253547	777	51535	562	516	445	384	320	170	0	0	0	0	0	0	51359	51405	51476	51537	51601	51751	391	391	391	391	391	391
H7_MYOPIA	50_60	UKBB	H7_CONJUNCTIVITISACUNONATOPIC	-14.0481708477429	-14.0418584726795	-14.0408805526048	-14.0447573144838	-14.0381252164358	-14.0276833693057	3150.20422942427	2243.98709452609	2378.41499223749	2599.84819929169	2354.11590859439	3601.6106848294	0.996441887363577	0.99500723110641	0.995289746836637	0.995689732762151	0.995242062232906	0.996892378253547	777	51535	562	516	445	384	320	170	0	0	0	0	0	0	51359	51405	51476	51537	51601	51751	391	391	391	391	391	391
H7_MYOPIA	50_60	UKBB	H7_CORNEALOTH	4.78452077645	-10.6040033040263	3.61531434151393	-10.6055585676325	-10.5861641509415	-10.5850100415279	0.719860292080003	1078.68376731601	1.00616759130194	1381.68263266755	1383.44120093486	2497.95605106527	3.00231259382402e-11	0.99215652028497	0.000326700322915383	0.993875635297238	0.99389460535109	0.996618999437786	106	53576	82	75	58	45	30	17	3	1	1	0	0	0	53203	53210	53227	53240	53255	53268	394	396	396	397	397	397
H7_MYOPIA	50_60	UKBB	H7_EYELIDDIS	-12.5365236261452	1.80397275766928	-12.5347370669177	-12.5298057006635	-12.5260165025583	-12.5228937001084	1810.29300351424	1.00752773548596	1479.06317558763	1748.07514452859	1748.49972973442	2241.11662326844	0.9944745857837	0.0733744683912956	0.993238183718357	0.994280993614675	0.994284111389819	0.995541610177752	535	51156	417	377	295	214	157	87	1	1	0	0	0	0	50905	50945	51027	51108	51165	51235	368	368	369	369	369	369
H7_MYOPIA	50_60	UKBB	H7_EYELIDINFLAMMATION	-12.1819762322129	2.69796536905654	-12.1895431473415	-12.1845724237178	-12.1788518673629	-12.178122512416	2364.78496114604	1.0083931594996	1850.83618756613	2089.44626056324	2059.11375721954	2717.09331012246	0.99588978789764	0.00746157825340421	0.99474519785348	0.995347175325864	0.995280852656471	0.996423860982847	250	50871	184	166	143	117	83	42	1	1	0	0	0	0	50575	50593	50616	50642	50676	50717	361	361	362	362	362	362
H7_MYOPIA	50_60	UKBB	H7_EYELIDNAS	-12.0122425811595	-12.0180324769088	-12.0115751859583	-12.0027642249318	-12.0054985014241	-12.0090337464693	2484.20944324987	1709.09405266034	1845.8188777734	2171.39785320807	2017.7604086817	2401.53898662482	0.996141893119032	0.994389469949546	0.994807842271768	0.995589582315381	0.995252684441786	0.996010149018267	200	50824	151	143	117	88	64	40	0	0	0	0	0	0	50512	50520	50546	50575	50599	50623	361	361	361	361	361	361
H7_MYOPIA	50_60	UKBB	H7_EYEOTH	-11.0032649942964	-11.0037540354476	-10.9938943713387	-10.9901731811647	-10.9832775226269	-10.9672640302915	1660.60720419464	1244.92670904747	1442.46579942438	1699.80359004778	1965.09495898807	2314.1933518631	0.994713216350306	0.99294768834755	0.993918903545694	0.994841269627486	0.995540499508229	0.996218735188411	130	54352	110	90	65	45	27	14	0	0	0	0	0	0	53952	53972	53997	54017	54035	54048	420	420	420	420	420	420
H7_MYOPIA	50_60	UKBB	H7_GLAUCNAS	3.34315907821748	2.7505127710631	-11.1569819591405	-11.158520837741	-11.1661603120755	-11.0522991280811	1.00844029572337	1.006480241276	1458.87227230824	2005.35417360999	2034.44128307789	3936.85318091838	0.000915847880155386	0.00627977765384818	0.993898097150025	0.995560302677976	0.995620781853174	0.997760026384855	199	53320	183	151	87	47	27	8	2	1	0	0	0	0	52973	53005	53069	53109	53129	53148	361	362	363	363	363	363
H7_MYOPIA	50_60	UKBB	H7_GLAUCOMA	3.95820198444792	2.35875046734511	2.76435892589219	2.39400628825211	-11.7081200611455	-11.6669140480184	0.467477825036357	0.716428746187491	0.716642884502873	1.00707079514492	1131.7628698115	1776.83067233879	2.51483466257482e-17	0.00099345850786893	0.000114612186931346	0.0174447396883243	0.991746008055268	0.994761018117295	591	53610	477	434	311	234	164	65	10	5	3	1	0	0	53344	53387	53510	53587	53657	53756	370	375	377	379	380	380
H7_MYOPIA	50_60	UKBB	H7_GLAUCSUSP	5.13680266468374	-11.1478080411411	-11.1999377566972	-11.2003639229224	-11.2265574677179	-11.1478252565766	0.594973954703573	1486.1128723523	1984.07550562474	2310.97385748259	2565.94172081602	3632.82279034647	5.94195918340874e-18	0.994014868808303	0.995496033324416	0.996132988508463	0.996509091292424	0.997551583379494	105	52986	92	78	53	32	18	6	3	0	0	0	0	0	52635	52649	52674	52695	52709	52721	361	364	364	364	364	364
H7_MYOPIA	50_60	UKBB	H7_KERATITIS	4.18707958869175	-11.6157912095757	2.92811675021652	-11.5964680826833	-11.5793412483727	-11.6059184602038	0.7210070306028	1330.36552521484	1.00606423960152	1608.60131365944	1623.78720525879	2846.31379427055	6.35012225386407e-09	0.993033536622414	0.00360889096770523	0.994248069660636	0.994310277065032	0.99674661398482	192	53644	148	137	115	91	61	31	3	1	1	0	0	0	53290	53301	53323	53347	53377	53407	395	397	397	398	398	398
H7_MYOPIA	50_60	UKBB	H7_LACRIMALSYSTEM	2.26126584677169	1.61739894065273	1.84433354239205	2.83906074353308	-11.1854598326173	3.14575161887765	1.00960341759021	1.00763227175371	1.00727042590118	0.716827206539221	820.248016982854	1.00633796980656	0.0251067334156969	0.108461234736766	0.0670973731526251	7.47638997850962e-05	0.989119840677567	0.00177238005222463	640	51233	513	451	367	265	182	86	5	4	3	2	1	1	50983	51045	51129	51231	51314	51410	372	373	374	375	376	376
H7_MYOPIA	50_60	UKBB	H7_LENS	4.74692517600873	3.22504911689116	3.18425516288149	3.44805774977184	2.55626048566323	-9.91503529326455	0.269631096801742	0.398394368504223	0.515833070106567	0.591177485552855	1.00646671882649	1052.67340801669	2.24480154461669e-69	5.72092300480268e-16	6.69917302539962e-10	5.459466349821e-09	0.0110904434423274	0.992484908853041	1102	53094	994	784	492	291	152	48	31	12	7	4	1	0	52875	53085	53377	53578	53717	53821	296	315	320	323	326	327
H7_MYOPIA	50_60	UKBB	H7_LIDLACRIMALORBIT	1.46713535483627	0.810030890948484	1.01091769452276	1.97616784432973	-12.5549960676819	1.97448353624334	1.00896526478167	1.0070903071753	1.0068096383373	0.716684371313918	1011.86236101148	1.00508821995209	0.14591886841025	0.421207594867001	0.315339924060621	0.00582674177180478	0.99010025387025	0.0494735508445015	1461	51836	1113	998	820	629	463	243	5	4	3	2	1	1	51794	51909	52087	52278	52444	52664	385	386	387	388	389	389
H7_MYOPIA	50_60	UKBB	H7_MACULADEGEN	4.1833944419433	4.58116248022233	-10.5427901673089	-10.5452668339513	-10.518888865505	-10.4139176323996	1.01177415279334	0.592326993651576	1472.20010270476	1977.30611161848	2010.51310361195	3811.86838174969	3.5540048608076e-05	1.04073229411024e-14	0.994286199553613	0.995744783439595	0.995825532935978	0.997820204443551	120	52437	107	88	52	34	19	6	4	3	0	0	0	0	52141	52160	52196	52214	52229	52242	305	306	309	309	309	309
H7_MYOPIA	50_60	UKBB	H7_RETINALDETACH	4.99570446588477	3.77961681054695	3.85741383624472	4.23311018336388	3.42652186159831	-9.13547360098908	0.381471174659789	0.516189027085518	0.590597658817763	0.590014876746644	1.0061640503397	1016.91714593207	3.47576925436817e-39	2.44017433198332e-13	6.51692981419195e-11	7.25283785822132e-13	0.000660357568890342	0.992832301696862	365	52390	309	260	176	115	60	23	18	10	7	4	1	0	52124	52173	52257	52318	52373	52410	304	312	315	318	321	322
H7_MYOPIA	50_60	UKBB	H7_RETINALDETACHBREAK	5.99825030553333	4.62182570247651	-10.150398947684	5.11006235609085	-9.99783620893392	-10.2264687667433	0.385373717961488	0.593571975193256	1151.54011581552	0.719302858404356	1438.04190241654	3107.00610481692	1.26338654709384e-54	6.8911566117896e-15	0.992967034652636	1.21032471408719e-12	0.994452835570234	0.99737382981153	145	52125	120	96	63	37	21	8	13	5	2	2	0	0	51850	51874	51907	51933	51949	51962	287	295	298	298	300	300
H7_MYOPIA	50_60	UKBB	H7_RETINALDISOTH	3.64812498757365	3.0573083165912	3.52412943633522	3.28822208602354	-10.3408661398066	-10.3011459193807	0.721357444227052	0.71819698118321	0.718323373619538	1.00800026710921	1006.99145446507	1706.66936277066	4.25221701142458e-07	2.07260899677937e-05	9.29294714589044e-07	0.0011058067498389	0.991806611276949	0.995184143125834	393	52796	345	275	174	113	66	24	6	4	3	1	0	0	52509	52579	52680	52741	52788	52830	329	331	332	334	335	335
H7_MYOPIA	50_60	UKBB	H7_RETINOPATHYDIAB	-11.5403563753691	-11.5436829378502	3.94299291077238	-11.5457513636375	-11.5058909388479	-11.4870268033822	2347.88614410621	1880.32256490678	1.01227389663863	2873.58757186133	3260.54117224279	5773.77336639667	0.996078244626402	0.995101655053256	9.812428265588e-05	0.996794198283645	0.997184407986233	0.998412595246125	190	52202	172	124	79	50	27	9	0	0	1	0	0	0	51960	52008	52053	52082	52105	52123	260	260	259	260	260	260
H7_MYOPIA	50_60	UKBB	H7_SCLERACORNEA	3.51123958081406	-12.3244151637976	2.32814134196756	-12.3157063085592	-12.2919394002294	-12.2874436741069	0.720206489445384	1426.62652946814	1.00631400769903	1697.41274673262	1685.9155290701	2857.06333464049	1.08630318277628e-06	0.993107279258513	0.020693315636487	0.994210939135585	0.994182708676902	0.99656852851045	366	53789	281	247	214	171	123	53	3	1	1	0	0	0	53466	53500	53533	53576	53624	53694	405	407	407	408	408	408
H7_MYOPIA	50_60	UKBB	H7_VISDISTNAS	-11.5697200199255	-11.5632752414742	-11.5752735912886	3.84827573982882	-11.5694913280315	-11.6285708135693	2019.11784317564	1518.14992747924	1751.48326521846	1.00671268904847	2202.8972208582	3912.30662355833	0.99542807741927	0.993922820524099	0.9947269465611	0.000132043482614831	0.995809574780475	0.997628446758523	157	53025	134	111	79	47	33	13	0	0	1	1	0	0	52671	52694	52726	52758	52772	52792	377	377	376	376	377	377
H7_MYOPIA	50_60	UKBB	H7_VISUALDISTBLIND	2.8259999494211	2.23989911325414	-12.1541777229233	2.74277111605158	-12.1589854998129	-12.1642756844608	0.719604530328703	0.716570934558826	1069.64701491352	0.716727345317829	1203.90190406455	1991.69934327899	8.59558849669162e-05	0.0017728702998785	0.990933997906411	0.000129820709179436	0.991941783757059	0.995126961578912	728	53616	577	486	376	286	210	91	5	3	2	2	0	0	53357	53448	53558	53648	53724	53843	405	407	408	408	410	410
H7_MYOPIA	50_60	UKBB	H7_VISUDISTURB	3.0894362449622	2.44971337385605	-12.1650967272315	2.99920513412967	-12.1682812871505	-12.1734329074896	0.719863739458917	0.716387462110213	1220.05926766515	0.716755959577267	1390.09441968383	2180.85458598812	1.77313688930478e-05	0.000627278202492512	0.992044499569383	2.85900087918248e-05	0.993015755157269	0.995546267141536	568	53437	450	382	291	219	161	76	5	3	2	2	0	0	53145	53213	53304	53376	53434	53519	405	407	408	408	410	410
H7_MYOPIA	50_60	UKBB	H7_VITRBODYGLOBE	3.25366727370458	3.45778214523916	3.04962902588846	3.97694100667233	-10.2150844886223	-10.2043071588328	0.719179220023967	0.513369434755999	0.716292720569501	0.588878661859909	763.252376731345	1419.79615184168	6.06416563172757e-06	1.63405871889271e-11	2.06709183331287e-05	1.44406780229202e-11	0.989321730091566	0.994265522532479	413	53711	362	284	198	123	78	27	9	8	4	3	0	0	53368	53446	53532	53607	53652	53703	385	386	390	391	394	394
H7_MYOPIA	50_60	UKBB	H7_VITREOUS	3.96502643865088	3.43974277646126	2.81838222107735	3.6602606604106	-10.9913792119123	-11.0005717609923	0.465423890719982	0.461677333294142	0.716014806064111	0.588633917023612	917.375116090152	1521.41532059995	1.60697261192602e-17	9.29630138569469e-14	8.27797078711364e-05	5.0279649401204e-10	0.990440505957051	0.994230957338592	519	53782	439	349	248	164	112	49	13	9	4	3	0	0	53457	53547	53648	53732	53784	53847	392	396	401	402	405	405
H7_MYOPIA	50_60	UKBB	H8_CONSENHEARINGLOSS	-12.0058819143142	-11.997152571619	-12.0037704268056	-11.996267315833	-11.9996556726258	-12.0062922890149	2530.22765051671	1802.21393777828	2238.75546004311	2853.19452446386	2983.41654395847	5877.57900330339	0.996214067192604	0.994688603882298	0.995721918996961	0.996645301189394	0.996790822186439	0.99837014039585	155	52799	130	119	82	52	34	9	0	0	0	0	0	0	52427	52438	52475	52505	52523	52548	397	397	397	397	397	397
H7_MYOPIA	50_60	UKBB	H8_EAR_MASTOID	-13.1314231253365	0.492993830624045	1.07365591533244	1.25140620813013	1.18655693168376	-13.0934898306892	921.314081655275	0.71733621191133	0.589624473820951	0.589255417973592	0.58709027154826	1144.67942158828	0.988628193952935	0.491921231923536	0.0686198130800005	0.0336946016822414	0.0432713916681647	0.990873544703639	3717	47979	2763	2600	2204	1833	1404	651	9	9	9	6	3	0	48561	48724	49120	49491	49920	50673	363	363	363	366	369	372
H7_MYOPIA	50_60	UKBB	H8_EUSTNAS	-12.1835238176474	2.75040059606241	-12.18367208019	-12.1821575832593	-12.1705878045373	-12.1615239144219	2635.18700488787	1.00828651168041	1934.1149152792	1988.01160321107	1989.33743611684	2745.90606189993	0.996311073597514	0.00637588942815886	0.994973876951173	0.995110745527451	0.995118644352464	0.996466208156806	196	52169	138	139	118	106	82	38	1	1	0	0	0	0	51820	51819	51840	51852	51876	51920	406	406	407	407	407	407
H7_MYOPIA	50_60	UKBB	H8_EXTERNAL	-12.5654402494756	0.267736857918957	0.426939374259276	1.93250956884489	0.442672354666081	-12.542045935683	890.120784970645	1.00664694865004	1.0068377296489	0.512639677869877	1.00523733974613	1022.00363424726	0.988736991687591	0.790263102428137	0.671536711791519	0.000163428849206671	0.659672039949101	0.9902085929042	2308	50553	1670	1591	1390	1213	952	455	6	6	6	5	1	0	50799	50878	51079	51256	51517	52014	386	386	386	387	391	392
H7_MYOPIA	50_60	UKBB	H8_EXTOTITIS	-13.0624712956845	0.978797274784876	-13.0532585798124	1.22661672646424	-13.0458681038952	-13.0396557134701	1622.63773740018	1.00736347599413	1187.37011310844	1.00648404720404	1213.50096010383	1884.35855391567	0.993576981871014	0.331228377875194	0.991228696433135	0.222952563453298	0.991422424388614	0.994478727566923	1163	50059	847	815	713	619	484	223	2	2	1	1	0	0	49990	50022	50124	50218	50353	50614	383	383	384	384	385	385
H7_MYOPIA	50_60	UKBB	H8_HL_NAS	-12.2161230242796	-12.2153288169135	3.3183345589158	-12.2141812024517	-12.2122366556971	-12.2141098863644	1801.60224435139	1324.82205788527	0.715319476131878	2275.92755450584	2364.72554693388	3505.88383200136	0.994589826198587	0.99264332586152	3.50175996460082e-06	0.995718027226009	0.995879474562793	0.997220264431138	331	53295	279	236	151	90	57	35	2	2	2	0	0	0	52933	52976	53061	53122	53155	53177	412	412	412	414	414	414
H7_MYOPIA	50_60	UKBB	H8_INNER	1.97978609379291	1.28013664969248	-12.5565574425188	1.69763292278956	1.64576352837151	-12.5456535132403	1.01007256446359	1.00687394622097	1091.66998777143	1.00632116308215	1.00469232495448	2050.69946461421	0.0499907143328934	0.203587401655614	0.990822810441271	0.0916092524500448	0.10140560340717	0.995118777287349	814	53369	641	594	497	380	271	111	4	3	2	2	1	0	53126	53173	53270	53387	53496	53656	412	413	414	414	415	416
H7_MYOPIA	50_60	UKBB	H8_MIDDLEMASTOID	1.97224681885544	1.18434994930965	1.34479309360062	-12.5294313498272	1.45534192568357	-12.5186863103063	1.01032346451187	1.0072561586554	1.00732787587459	1108.61599403373	1.00598714145261	1623.79058047014	0.0509269930954475	0.239667601051565	0.181872974125823	0.990982606183261	0.147986443746703	0.993848734127422	964	52469	677	658	572	500	390	178	3	2	2	1	1	0	52346	52365	52451	52523	52633	52845	407	408	408	409	409	410
H7_MYOPIA	50_60	UKBB	H8_NONSUPPNAS	-12.1855925921307	-12.1760498973313	2.82063151568798	-12.1658797082311	-12.1726444506828	-12.170124114155	2377.96469992721	1643.12233218268	1.00850203697334	1866.5765206357	1721.40697404828	2460.29931063001	0.995911354932158	0.994087480206749	0.00516030741290143	0.994799624470871	0.994357938432985	0.996053197880568	237	52181	159	157	134	123	107	59	0	0	1	0	0	0	51852	51854	51877	51888	51904	51952	407	407	406	407	407	407
H7_MYOPIA	50_60	UKBB	H8_OTHEREAR	-13.1607905565437	-13.1637042435062	2.83210544437363	-13.1598632719818	-13.1541693306993	-13.1556581681611	2007.90753870616	1446.94929421962	0.587876485450617	2134.98803515111	2206.99560014417	3368.68019875532	0.99477031875059	0.992741299546623	1.45355113333355e-06	0.995081946565906	0.995244464249002	0.996884040859024	724	53654	599	529	378	253	170	80	2	2	3	0	0	0	53362	53432	53583	53708	53791	53881	415	415	414	417	417	417
H7_MYOPIA	50_60	UKBB	H8_OTHHEARINGLOSS	-12.2149549769851	-12.2136193153727	3.31845637958362	-12.2142602732738	-12.2123044943479	-12.2141924091511	1789.92682924837	1314.31876921983	0.715319404106606	2276.14177054696	2364.93255779496	3506.22762843837	0.994555057681166	0.99258557493236	3.49886800831979e-06	0.995718402496997	0.995879812356463	0.997220518212739	334	53303	282	239	151	90	57	35	2	2	2	0	0	0	52941	52984	53072	53133	53166	53188	412	412	412	414	414	414
H7_MYOPIA	50_60	UKBB	H8_VERTIGO	-11.0160347039122	-11.0081040968605	-11.0140195873259	-11.0085870237456	-11.0303282739489	-11.0459196335981	1505.53204011222	1082.75222440789	1448.75438220125	1782.01143168122	1888.42723556147	2772.16204030208	0.994161900678615	0.991888222626799	0.993934215738787	0.995071004821442	0.995339572306144	0.996820768307948	159	53080	135	116	69	46	32	15	0	0	0	0	0	0	52694	52713	52760	52783	52797	52814	410	410	410	410	410	410
H7_MYOPIA	50_60	UKBB	HDINJ	2.13894094274296	-12.5852519681688	-12.5858241471699	2.05095455829136	-12.5659003190632	-12.5714642253714	1.0098978198343	1146.50136248219	1312.69621808664	1.00664283864815	1475.86384083713	2059.61014204583	0.0341769662999157	0.991241722941785	0.992350186750751	0.0416079408912875	0.993206679068896	0.99512989632178	747	53642	585	520	399	299	205	112	1	0	1	1	0	0	53390	53455	53576	53676	53770	53863	413	414	413	413	414	414
H7_MYOPIA	50_60	UKBB	HERING_BILATERAL	-11.9364747044462	-11.9353483492852	-11.9394646467687	-11.9411231128755	-11.931948731028	-11.9306586463455	2681.39889851376	2004.77342809659	2539.56290165527	2722.86404501985	2759.43016185921	3703.43862967396	0.996448160910659	0.995249850288703	0.996248850774117	0.996500887641568	0.996549907971315	0.997429612632838	120	44639	92	78	59	52	37	19	0	0	0	0	0	0	44328	44342	44361	44368	44383	44401	339	339	339	339	339	339
H7_MYOPIA	50_60	UKBB	HYPOTHYROIDISM	1.07865371432803	1.18904468114347	-14.2404796791933	1.12339611363355	-14.2251829464604	-14.2330567517231	1.02046229144768	0.732432607529482	1808.56457840529	1.01762811045767	2304.25584454227	3935.60211262939	0.29050037438844	0.104499962090091	0.993717591506523	0.26962098300059	0.995074339604883	0.997114466565625	1775	18415	1505	1277	972	684	440	161	4	3	1	1	0	0	18579	18807	19112	19400	19644	19923	102	103	105	105	106	106
H7_MYOPIA	50_60	UKBB	HYPOT_THYRO_INCL	1.08334052263833	1.18560989124798	-13.1351155796103	1.11312514666398	-13.1215730623852	-13.125394255181	1.00873404015708	0.716451696875008	1039.50386433946	1.00643215715865	1282.18517091405	2241.8714163833	0.282840381805901	0.097957817173569	0.989918241386013	0.268721710922783	0.991834784822434	0.995328684095602	1775	53049	1505	1277	972	684	440	161	4	3	1	1	0	0	52910	53138	53443	53731	53975	54254	405	406	408	408	409	409
H7_MYOPIA	50_60	UKBB	I9_AF	-13.4931543173764	-13.4900192402446	1.47048150827625	-13.4850698749567	-13.4813988324341	-13.4990646782674	1878.09092222358	1454.22085397778	1.00990561571252	2261.93118246432	2658.38474304758	5297.15893518281	0.994267643402377	0.992598563224937	0.145376488945128	0.995243239316201	0.995953725694268	0.997966705593291	957	30071	872	683	456	278	152	43	0	0	1	0	0	0	29944	30133	30360	30538	30664	30773	212	212	211	212	212	212
H7_MYOPIA	50_60	UKBB	I9_ANGINA	-13.5027498799673	1.06752746338013	-13.503196572925	-13.5030831706133	1.9895866315753	-13.4921512623742	1901.46006542209	1.00643396905797	1743.76882471542	2158.42651100385	1.00533931415352	4382.70856349	0.99433406711729	0.288824926402954	0.993821495006202	0.99500847897597	0.047813752057472	0.997543719363382	1019	50036	906	742	522	338	200	67	1	1	1	1	1	0	49763	49927	50147	50331	50469	50602	385	385	385	385	385	386
H7_MYOPIA	50_60	UKBB	I9_AORTVALV_EARLY	-11.9605916837616	-11.9647436454944	-11.9663740429297	-11.9723090926144	-11.9510059140128	-11.9110102358835	2142.8242502745	1736.37538394637	2320.464701939	2904.70787934869	3176.61294063104	9086.44756484095	0.995546474757264	0.994502105494323	0.995885417790801	0.996711375486936	0.996998217664929	0.998954089771473	168	54312	157	115	66	38	23	5	0	0	0	0	0	0	53901	53943	53992	54020	54035	54053	422	422	422	422	422	422
H7_MYOPIA	50_60	UKBB	I9_ARTOTH	-12.0048688510786	-12.0032357894697	-12.0028660777013	-11.9998130458128	-12.0139629428631	-12.001294864109	1933.50332534927	1383.92294058302	1585.76476070304	1911.25458831291	1754.66573393877	2839.83496580018	0.995046071116832	0.993079761770286	0.99396076245318	0.994990514232305	0.994537033199405	0.996628107092719	254	52123	209	178	138	99	70	33	0	0	0	0	0	0	51769	51800	51840	51879	51908	51945	399	399	399	399	399	399
H7_MYOPIA	50_60	UKBB	I9_AVBLOCK	-11.1269093056596	-11.1350343111897	3.05253235247206	-11.1310113562622	-11.1365892678178	-11.1006652298673	1335.37443305805	1026.28140243575	1.00612523274569	1742.90949444432	2033.94203280152	4071.56837077237	0.993351762476808	0.991343214804846	0.00241375462513239	0.994904381574072	0.995631307040615	0.997824661746448	187	48236	167	138	96	52	26	9	1	1	1	0	0	0	47891	47920	47962	48006	48032	48049	364	364	364	365	365	365
H7_MYOPIA	50_60	UKBB	I9_CARDARR	-10.9695156954561	-10.9624359418439	-10.9666812751194	-10.9804393017653	-10.9502213588746	-10.9343929773758	1893.29417919296	1696.1808021858	2123.73815826754	3986.64320834609	4447.71692121272	11293.5598517373	0.995377179974972	0.994843298849316	0.995879856115486	0.99780238374628	0.9980356205469	0.999227490526469	104	28325	98	44	24	11	5	2	0	0	0	0	0	0	28131	28185	28205	28218	28224	28227	200	200	200	200	200	200
H7_MYOPIA	50_60	UKBB	I9_CARDMYO	-11.972909610633	-11.9727989285182	-11.9738168349212	-11.9897049502844	-11.9729002263758	-11.9563966179772	2206.23564720292	1693.43200997791	1986.21022635097	2295.92456823044	2639.5420669369	5124.59968177149	0.995670021537314	0.994358892608443	0.995190002753821	0.995833331321068	0.996380826962567	0.998138427154963	176	48056	150	122	85	64	38	12	0	0	0	0	0	0	47720	47748	47785	47806	47832	47858	362	362	362	362	362	362
H7_MYOPIA	50_60	UKBB	I9_CAVS	-10.9548796773294	-10.9483240630579	-10.9585406043116	-10.9644647036477	-10.9495741723282	-10.909590593839	1591.29456027608	1318.6440288889	1835.98901053422	2287.76222760203	2458.78026491376	9046.77208370217	0.994507201534438	0.993375468903997	0.995237662975893	0.996176025852696	0.996446828767925	0.999037823467947	108	54356	102	71	38	24	14	2	0	0	0	0	0	0	53942	53973	54006	54020	54030	54042	420	420	420	420	420	420
H7_MYOPIA	50_60	UKBB	I9_CAVS_DX	-10.9548796773294	-10.9483240630579	-10.9585406043116	-10.9644647036477	-10.9495741723282	-10.909590593839	1591.29456027608	1318.6440288889	1835.98901053422	2287.76222760203	2458.78026491376	9046.77208370217	0.994507201534438	0.993375468903997	0.995237662975893	0.996176025852696	0.996446828767925	0.999037823467947	108	54356	102	71	38	24	14	2	0	0	0	0	0	0	53942	53973	54006	54020	54030	54042	420	420	420	420	420	420
H7_MYOPIA	50_60	UKBB	I9_CAVS_OPERATIONS2	-10.9548796773294	-10.9483240630579	-10.9585406043116	-10.9644647036477	-10.9495741723282	-10.909590593839	1591.29456027608	1318.6440288889	1835.98901053422	2287.76222760203	2458.78026491376	9046.77208370217	0.994507201534438	0.993375468903997	0.995237662975893	0.996176025852696	0.996446828767925	0.999037823467947	108	54356	102	71	38	24	14	2	0	0	0	0	0	0	53942	53973	54006	54020	54030	54042	420	420	420	420	420	420
H7_MYOPIA	50_60	UKBB	I9_CAVS_RHEU	-10.9548658457026	-10.9483419672137	-10.9584168125076	-10.9644652938108	-10.9495746253513	-10.9095905866206	1591.03886476537	1318.93877426168	1833.66053780835	2287.76290268533	2458.78082186155	9046.77205105175	0.994506325738147	0.993376938433983	0.995231669461879	0.996176026775259	0.996446829425756	0.999037823465111	108	54356	102	71	38	24	14	2	0	0	0	0	0	0	53942	53973	54006	54020	54030	54042	420	420	420	420	420	420
H7_MYOPIA	50_60	UKBB	I9_CEREBDOTH	-11.9816195952608	-11.9811453010967	-11.9905725480752	-11.9837868587513	-11.9943841944556	-11.9883445272968	2096.70748781592	1681.36068586797	2169.59991654069	2748.58808524327	3237.77801103133	5470.10847873918	0.995440519331583	0.994314432331547	0.995590410961807	0.996521250938868	0.99704423464382	0.998251349605256	177	52576	163	122	69	43	24	10	0	0	0	0	0	0	52181	52222	52275	52301	52320	52334	409	409	409	409	409	409
H7_MYOPIA	50_60	UKBB	I9_CEREBVASC	-12.9881188076032	-12.9855729256974	-12.9814011045651	-12.9867857416547	-12.9971335532825	-12.9925515440601	1838.02583954746	1402.98235264755	1763.77351733795	2051.09526051465	2355.38622465437	4263.9117523168	0.994361921902817	0.992615131474012	0.994127609976139	0.994948120254006	0.995597257272837	0.997568772328618	706	53379	630	484	316	216	123	39	0	0	0	0	0	0	53046	53192	53360	53460	53553	53637	409	409	409	409	409	409
H7_MYOPIA	50_60	UKBB	I9_CHD	-13.136686424677	-13.1372670077098	-13.1361391707385	-13.1344657257835	2.33038531217644	-13.1300046449218	1745.18117242913	1354.18262828333	1615.12023343337	2026.23384068929	1.00555777173928	4249.69439322359	0.993994056055196	0.992259642176783	0.993510695449301	0.994827983910189	0.02047623056972	0.997534831836667	873	53066	789	630	435	267	146	47	0	0	1	1	1	0	52744	52903	53098	53266	53387	53486	406	406	405	405	405	406
H7_MYOPIA	50_60	UKBB	I9_CHD_NOREV	-13.136686424677	-13.1372670077098	-13.1361391707385	-13.1344657257835	2.33038531217644	-13.1300046449218	1745.18117242913	1354.18262828333	1615.12023343337	2026.23384068929	1.00555777173928	4249.69439322359	0.993994056055196	0.992259642176783	0.993510695449301	0.994827983910189	0.02047623056972	0.997534831836667	873	53066	789	630	435	267	146	47	0	0	1	1	1	0	52744	52903	53098	53266	53387	53486	406	406	405	405	405	406
H7_MYOPIA	50_60	UKBB	I9_CONDUCTIO	-12.5369111853616	-12.5383692880213	2.14175349642697	-12.5218103688173	-12.5314452639502	-12.4659956100873	1665.50197614006	1276.47679453452	1.00607463326856	2032.06283452594	2240.58531419893	3479.02635992256	0.993994054913035	0.992162794933979	0.0332690160719577	0.99508337253738	0.995537507762038	0.997141038003363	519	48896	454	357	253	150	91	36	1	1	1	0	0	0	48592	48689	48793	48896	48955	49010	368	368	368	369	369	369
H7_MYOPIA	50_60	UKBB	I9_CORATHER	-14.177211000802	-14.1745149914217	-14.1725207181506	-14.1732105329324	2.17521262682057	-14.1607693149689	1958.57320357955	1492.88319843472	1809.51885712136	2347.92949839557	0.714673771672079	4666.97918269681	0.994224530913613	0.992424419568844	0.993750869291594	0.995183621488454	0.00233731452413628	0.997579024583981	1907	51506	1701	1381	941	567	343	111	0	0	1	2	2	0	51320	51640	52080	52454	52678	52910	392	392	391	390	390	392
H7_MYOPIA	50_60	UKBB	I9_CVD	0.87231476858378	0.638967433573491	0.704065964530535	0.0920247482312328	0.12641512824629	0.342727641531152	0.521316598620357	0.429318658458426	0.4663060427825	0.719248486009997	0.717790374903001	1.00697375587291	0.094269873891533	0.13666413593788	0.131074158152719	0.898191947917238	0.860201980960842	0.733589884010785	8778	32648	7002	6151	4892	3619	2528	1080	16	12	7	5	3	1	34185	35036	36295	37568	38659	40107	223	227	232	234	236	238
H7_MYOPIA	50_60	UKBB	I9_CVD_HARD	-13.4911242130118	-13.4895025318898	-13.4900247584486	-13.4903359090644	1.98699632389441	-13.4855264038931	1775.91165181457	1344.90530525948	1628.04336342468	2001.59422855063	1.00528876980042	4213.91367362331	0.99393874342142	0.991997291334453	0.993388776026808	0.994622461886241	0.0480933283035505	0.997446583917212	1228	52363	1107	893	610	385	207	64	0	0	1	1	1	0	52085	52299	52582	52807	52985	53128	399	399	398	398	398	399
H7_MYOPIA	50_60	UKBB	I9_DISVEINLYMPH	-13.5250839151696	0.822905476058186	-13.5272646060142	-13.5335619910031	-13.5297009807313	1.92798066160227	1787.65490032496	1.00671535670339	1521.16018440006	1621.79015986395	1641.17628605253	1.00433375743476	0.993963402732348	0.413690601213099	0.992904722700494	0.993341866839884	0.993422390183609	0.0549006936660325	1475	50916	1137	933	752	618	438	197	1	1	0	1	1	1	50853	51057	51238	51372	51552	51793	400	400	401	400	400	400
H7_MYOPIA	50_60	UKBB	I9_DOAAC	-13.5034670877072	-13.5063318956076	1.48198388383904	-13.51504781281	-13.5199131435605	-13.5200672991466	2050.12467493986	1527.18874165847	1.00646784515114	2144.82995750801	2173.47473289786	3610.55808434347	0.994744646443208	0.992943666411421	0.140896636496975	0.994972386230028	0.995036859535985	0.99701225475485	1008	53158	832	694	499	363	246	96	0	1	1	0	0	0	52925	53063	53258	53394	53511	53661	409	408	408	409	409	409
H7_MYOPIA	50_60	UKBB	I9_DVTANDPULM	-12.9899026568772	-12.9911240023984	-12.9883146993191	-12.99846518838	-13.0012841341994	-12.9983502416413	2125.5299310775	1699.95141354222	2098.85148915621	2598.84515341297	2547.50792390646	3797.4997262224	0.995123861532886	0.993902580805854	0.995062485516307	0.996009292268669	0.995927989564778	0.997268949711676	616	53640	533	358	236	158	104	46	0	0	0	0	0	0	53312	53487	53609	53687	53741	53799	411	411	411	411	411	411
H7_MYOPIA	50_60	UKBB	I9_HEARTFAIL	-12.4805888397606	1.9075524282742	-12.4832117126268	-12.4898928743656	-12.4788854375591	-12.4941545181769	1681.79224147977	1.00578470634758	1770.03123730213	2400.54419124963	2858.17798125014	5492.58222141714	0.994078948933488	0.0578832255073906	0.99437293584511	0.995848671411651	0.996516424638612	0.998185027735354	473	54046	438	320	189	97	55	19	1	1	0	0	0	0	53664	53782	53913	54005	54047	54083	416	416	417	417	417	417
H7_MYOPIA	50_60	UKBB	I9_HEARTFAIL_ALLCAUSE	-12.4950369530133	1.91792176638888	-12.4946543332883	-12.5003605788528	-12.4923779399759	-12.5040246640867	1707.25311318551	1.0063819135035	1794.44025378703	2436.89763933607	2897.42258434168	5734.20407819696	0.994160497941407	0.0566814319352919	0.994444389436986	0.995907172788384	0.996559892692794	0.998260131626868	465	49223	432	316	187	96	54	18	1	1	0	0	0	0	48879	48995	49124	49215	49257	49293	376	376	377	377	377	377
H7_MYOPIA	50_60	UKBB	I9_HEARTFAIL_AND_CHD	-10.9428282503016	-10.9473577230854	-10.9516364628833	-10.9776077026608	-10.984094298291	-10.9406497268917	1454.08971485269	1101.92661849591	1493.14333454928	1953.57780047096	2779.49092321694	5632.5247781252	0.993995534655765	0.992073352363609	0.994147873750218	0.995516524806966	0.996846898699865	0.998450185244296	142	52245	130	101	62	32	15	3	0	0	0	0	0	0	51854	51883	51922	51952	51969	51981	403	403	403	403	403	403
H7_MYOPIA	50_60	UKBB	I9_HEARTFAIL_EXMORE	-12.4805888397606	1.9075524282742	-12.4832117126268	-12.4898928743656	-12.4788854375591	-12.4941545181769	1681.79224147977	1.00578470634758	1770.03123730213	2400.54419124963	2858.17798125014	5492.58222141714	0.994078948933488	0.0578832255073906	0.99437293584511	0.995848671411651	0.996516424638612	0.998185027735354	473	54046	438	320	189	97	55	19	1	1	0	0	0	0	53664	53782	53913	54005	54047	54083	416	416	417	417	417	417
H7_MYOPIA	50_60	UKBB	I9_HEARTFAIL_NS	-12.4805888397606	1.9075524282742	-12.4832117126268	-12.4898928743656	-12.4788854375591	-12.4941545181769	1681.79224147977	1.00578470634758	1770.03123730213	2400.54419124963	2858.17798125014	5492.58222141714	0.994078948933488	0.0578832255073906	0.99437293584511	0.995848671411651	0.996516424638612	0.998185027735354	473	54046	438	320	189	97	55	19	1	1	0	0	0	0	53664	53782	53913	54005	54047	54083	416	416	417	417	417	417
H7_MYOPIA	50_60	UKBB	I9_HYPERTENSION	1.46507545948751	0.154713588675615	0.464706978285505	-13.4882258024624	0.294244360098809	-13.4916015790393	0.519883271359739	0.718099570831629	0.717720233745734	930.76411644806	1.00659564892668	1540.78104507117	0.00483109575802923	0.829417537204587	0.517323604953398	0.988437811191017	0.77004476348687	0.993013541362834	4730	39594	3992	3479	2624	1737	1095	450	9	5	3	1	1	0	40040	40553	41408	42295	42937	43582	283	287	289	291	291	292
H7_MYOPIA	50_60	UKBB	I9_HYPOTE	-12.4988548639789	1.46681762748462	-12.5097912334955	-12.513035926	-12.5117021020318	-12.5218254777272	1391.72608994521	1.00619125312389	1392.21413254906	1686.87620929527	1743.5640533548	3174.89046478851	0.992834431042432	0.144897865350762	0.992830675442375	0.994081446783775	0.994274481490119	0.996853137004078	786	53804	688	515	333	220	132	48	1	1	0	0	0	0	53482	53655	53837	53950	54038	54122	419	419	420	420	420	420
H7_MYOPIA	50_60	UKBB	I9_HYPTENS	1.46588345617682	0.155949527170477	0.466268088286438	-13.488135661732	0.296871045301937	-13.4915300118963	0.519880826133736	0.718093747043566	0.717713889008109	931.776200531858	1.00658960539974	1542.80970241817	0.00480756276095956	0.828074660731877	0.515913592632546	0.9884504462034	0.768049195964252	0.993022764709849	4722	39591	3987	3476	2618	1732	1092	448	9	5	3	1	1	0	40034	40545	41403	42289	42929	43573	283	287	289	291	291	292
H7_MYOPIA	50_60	UKBB	I9_HYPTENSESS	1.46630535679791	0.156549489294732	0.467291027418123	-13.4880951106733	0.299415835604285	-13.4914994166588	0.519875579088669	0.718086141647814	0.717721007493995	932.691888947805	1.0065897325328	1543.5350485691	0.00479499411568931	0.827421830396391	0.514997334023298	0.988461819098166	0.766118637997086	0.993026059220323	4717	39584	3983	3472	2614	1729	1089	448	9	5	3	1	1	0	40026	40537	41395	42280	42920	43561	283	287	289	291	291	292
H7_MYOPIA	50_60	UKBB	I9_HYPTENSHR	-11.9838165849631	-11.9833678033047	-11.9805872339984	-11.9831931650125	-11.9719523432336	-11.977388680846	3093.01016805596	2090.16716734631	2642.96437407484	2927.86099891905	3048.38140650575	4794.9525662179	0.996908617240039	0.995425585127086	0.996383192698281	0.996734415286253	0.996866464491054	0.998006953470959	102	34731	87	77	51	37	23	11	0	0	0	0	0	0	34501	34511	34537	34551	34565	34577	245	245	245	245	245	245
H7_MYOPIA	50_60	UKBB	I9_IHD	-13.5633997621199	0.404136936469268	-13.558163638492	-13.5596388026781	2.09329684118194	-13.548953405587	1393.86371072222	1.0062923287914	1289.41757178609	1642.71365825158	0.714751899014114	3234.39867579541	0.992236072727384	0.687971161137276	0.991610436886001	0.993414005211478	0.00340378246104052	0.996657657201797	2062	51618	1831	1470	1027	642	387	130	1	1	1	2	2	0	51458	51819	52262	52647	52902	53159	390	390	390	389	389	391
H7_MYOPIA	50_60	UKBB	I9_INTRACRA	-10.985247491594	-10.9910870548216	-10.9916737661125	-10.99523252774	-10.9739000482372	-10.9723638433303	1477.49006470888	1225.2400064948	1528.53707146544	1841.75938992074	1821.06784625159	2883.81327232814	0.99406772415923	0.992842625929718	0.994262480527341	0.995236688238004	0.995191913115448	0.996964207541737	147	52291	129	85	54	37	24	12	0	0	0	0	0	0	51902	51946	51977	51994	52007	52019	407	407	407	407	407	407
H7_MYOPIA	50_60	UKBB	I9_ISCHHEART	-13.5619765996037	0.400162990960366	-13.5566021482305	-13.5584056217713	2.08810646768584	-13.5471605758253	1389.75968594603	1.00631122577031	1282.32866782079	1635.92757064609	0.714763096940535	3216.7113550089	0.992213963239875	0.690885757538389	0.991565031383251	0.99338728751639	0.00348465945071049	0.996639723891737	2073	51608	1841	1480	1036	647	389	131	1	1	1	2	2	0	51449	51810	52254	52643	52901	53159	390	390	390	389	389	391
H7_MYOPIA	50_60	UKBB	I9_K_CARDIAC	1.18740332551351	0.586815666049145	0.888555666414697	0.600268708861189	0.6915790731554	-12.9942274545671	0.520741213508853	0.516582733754461	0.516110682760491	0.718649055008614	0.717092165403103	1056.34274003836	0.022594780831699	0.255974647181543	0.0851351491557012	0.403563579779152	0.334834667373399	0.99018535215576	6494	37234	5455	4652	3508	2373	1519	627	13	9	6	4	2	0	38007	38810	39954	41089	41943	42835	253	257	260	262	264	266
H7_MYOPIA	50_60	UKBB	I9_LBBB	-11.988593515486	-11.9918285540963	-11.9845264930593	-11.9782814878128	-11.9935988894392	-11.9389933363247	2339.85569203771	1758.35172505648	2110.19449697037	2865.91013625815	3242.7057660474	5188.70373266349	0.995911939418938	0.99455852856264	0.995468561184199	0.9966651927018	0.997048919558407	0.998164102145799	149	48143	131	105	70	38	23	7	0	0	0	0	0	0	47799	47825	47860	47892	47907	47923	362	362	362	362	362	362
H7_MYOPIA	50_60	UKBB	I9_LYMPHOTH	-11.2109223237742	3.15856317412028	-11.195775733592	-11.2048216040308	-11.1815278071611	-11.2018828858063	1785.15313750682	1.00701553555334	1609.29382350485	1921.4504185004	2156.37610765177	4104.88506267414	0.994989246104998	0.00170943308906122	0.994449202242407	0.995347210935426	0.995862721539167	0.997822643465827	148	49743	126	88	67	44	27	9	1	1	0	0	0	0	49369	49407	49428	49451	49468	49486	395	395	396	396	396	396
H7_MYOPIA	50_60	UKBB	I9_MI	-13.1383108749577	-13.1391911719916	-13.1377400446563	-13.1357206225114	2.63233116673549	-13.124087253863	1917.71403439651	1488.46406927132	1778.24902032348	2236.71709196352	1.00654994608041	5205.77270184124	0.994533713989766	0.992956886333048	0.994105266210422	0.995314235997183	0.0089174767933123	0.997988483919325	730	49768	659	527	360	221	116	37	0	0	1	1	1	0	49458	49590	49757	49896	50001	50080	381	381	380	380	380	381
H7_MYOPIA	50_60	UKBB	I9_MI_STRICT	-13.1383108749577	-13.1391911719916	-13.1377400446563	-13.1357206225114	2.63233116673549	-13.124087253863	1917.71403439651	1488.46406927132	1778.24902032348	2236.71709196352	1.00654994608041	5205.77270184124	0.994533713989766	0.992956886333048	0.994105266210422	0.995314235997183	0.0089174767933123	0.997988483919325	730	49768	659	527	360	221	116	37	0	0	1	1	1	0	49458	49590	49757	49896	50001	50080	381	381	380	380	380	381
H7_MYOPIA	50_60	UKBB	I9_NCMI	-12.1265548956415	-12.1321845125056	-12.1248294837119	-12.1299315546641	3.1766395161247	-12.1155659631021	2007.30325289557	1525.76083183384	1678.04187498709	1855.67453769027	1.00575620738174	4250.23234591985	0.995179835403824	0.993655636910679	0.994234869694227	0.994784529295114	0.00158605741394143	0.997725580827366	252	54136	217	177	137	106	64	21	0	0	1	1	1	0	53752	53792	53832	53863	53905	53948	419	419	418	418	418	419
H7_MYOPIA	50_60	UKBB	I9_NONISCHCARDMYOP	-11.1484651080823	2.53369980726895	-11.1479804029964	-11.1493773731429	-11.1446828298931	-11.1711301600143	1174.23280895672	1.00624185387184	1209.20313021984	1669.38845141308	1982.27704805001	3578.28388272229	0.99242479473944	0.0118029042515771	0.992644184236228	0.994671192359485	0.995514187318576	0.997509069125085	254	48753	237	169	97	50	30	12	1	1	0	0	0	0	48394	48462	48534	48581	48601	48619	375	375	376	376	376	376
H7_MYOPIA	50_60	UKBB	I9_NONRHEVALV	-12.1895648921436	-12.1915465471346	-12.1993193459066	3.56964063055884	-12.1943676906462	-12.1905383340094	1457.90163030375	1142.66065550402	1436.68870140667	0.715700535011428	1983.49730349875	3293.90836090751	0.993328937898225	0.991487181989243	0.993225023916958	6.11283904750833e-07	0.995094706506354	0.997047088426655	452	48771	400	321	197	114	74	26	1	1	1	2	0	0	48451	48530	48654	48737	48777	48825	371	371	371	370	372	372
H7_MYOPIA	50_60	UKBB	I9_NSTEMI	-11.9526630911654	-11.9543792627831	-11.9577467311999	-11.9528706398517	-11.9449052395001	-11.9110134765507	1880.30656819518	1531.42388365804	1954.81631875513	3193.53665904845	4359.68709262088	6602.8419730566	0.994928071159004	0.993771732384021	0.99511931535126	0.99701365924614	0.997813915690675	0.998560679077146	220	54365	213	170	97	40	14	4	0	0	0	0	0	0	53952	53995	54068	54125	54151	54161	420	420	420	420	420	420
H7_MYOPIA	50_60	UKBB	I9_OTH	-12.4995018620517	1.39768450513683	-12.5088016923554	-12.5118098282797	-12.5088918583426	-12.52080807661	1339.53108890363	1.00635163023426	1320.71983295621	1609.05915413411	1677.31972517709	3003.29227901591	0.99255484631373	0.164874425309436	0.992443188720473	0.993795828286811	0.994049697847004	0.99667360696676	845	53889	738	559	369	240	144	52	1	1	0	0	0	0	53577	53756	53946	54075	54171	54263	418	418	419	419	419	419
H7_MYOPIA	50_60	UKBB	I9_OTHARR	-11.9856787645038	-11.9816643255055	-11.9783919563925	-11.9954928755015	-11.9995552535799	-11.9831899551125	1657.38593193928	1229.15502019829	1501.35098476476	1981.71294477188	2106.28942096951	3530.52614605686	0.994230007327361	0.992222434580881	0.993634218309098	0.995170359994248	0.995454466993948	0.997291852970135	317	48302	273	221	152	94	56	23	0	0	0	0	0	0	47978	48030	48099	48157	48195	48228	368	368	368	368	368	368
H7_MYOPIA	50_60	UKBB	I9_OTHHEART	-13.4857920665577	0.197927075202474	1.27303239751902	1.72676790978177	-13.4863576682839	-13.4847248345787	1224.10015362918	1.00615956302077	0.715573659193817	0.715738830699513	1523.52046746042	2593.79707967636	0.9912099613832	0.844050262545222	0.0752336087000684	0.0158406241356221	0.992937137200232	0.995851947953051	2593	52004	2256	1789	1234	790	481	192	3	3	3	2	0	0	51950	52417	52972	53416	53725	54014	388	388	388	389	391	391
H7_MYOPIA	50_60	UKBB	I9_OTHILLHEART	-12.9810325523897	-12.9793669860274	-12.9750556179448	-12.9771109348164	-12.9666417025056	-12.9591198848614	1850.905788407	1476.63169406533	1912.72798284552	2627.55840412375	2948.08538682181	5669.53118535529	0.994404209758018	0.992986806922375	0.994587564333026	0.996059385645311	0.996490654609629	0.998176238504387	625	48984	565	429	254	140	83	28	0	0	0	0	0	0	48674	48810	48985	49099	49156	49211	370	370	370	370	370	370
H7_MYOPIA	50_60	UKBB	I9_OTHPER	-13.0051141510194	-13.0062567352048	-13.0065457582868	-13.0227684030835	-13.0212757546113	-13.0224654713916	2249.72938656756	1676.01362822519	1942.96921925568	2261.96155113946	2318.99239517579	3769.53444853021	0.99538765770567	0.993808291823227	0.994658873418973	0.995406372650052	0.995519855815958	0.997243584422061	517	52407	408	353	263	208	146	55	0	0	0	0	0	0	52113	52168	52258	52313	52375	52466	403	403	403	403	403	403
H7_MYOPIA	50_60	UKBB	I9_PAD	-11.9720785292816	-11.9682499665995	-11.963553377192	-11.974838511793	-11.977625599121	-11.9332414745383	1921.879999114	1496.94916582232	1880.45780791434	2397.78969064636	3101.28982589	6824.57208414428	0.99502972358086	0.993620905537041	0.994923858382414	0.996015288960845	0.996918463181823	0.99860484376697	228	52273	208	161	103	58	30	5	0	0	0	0	0	0	51892	51939	51997	52042	52070	52095	401	401	401	401	401	401
H7_MYOPIA	50_60	UKBB	I9_PAROXTAC	-12.9963087253757	-12.9936855630113	-12.996127824951	-13.0045549438168	-13.0160331292248	-13.0123158051891	2544.79709320381	1958.14362285478	2335.98008622309	2594.03867994035	2583.85619905062	4173.56717259399	0.995925211864016	0.994705503266692	0.995561025408262	0.996000024892876	0.995980717518998	0.997512365649942	355	28511	287	229	175	141	89	47	0	0	0	0	0	0	28380	28438	28492	28526	28578	28620	199	199	199	199	199	199
H7_MYOPIA	50_60	UKBB	I9_PERICAOTH	-11.9861444472688	-11.9719540138579	-11.9763330650665	-11.9706775246268	-11.9537909659244	-12.0371591913002	2468.64849841459	1962.08916303301	2299.16526985648	3225.48578432468	3039.59656350275	6406.93054914539	0.996126009017301	0.995131628990656	0.995843844651123	0.997038834615255	0.996862175466262	0.998500958024933	145	48052	126	93	65	40	28	6	0	0	0	0	0	0	47709	47742	47770	47795	47807	47829	362	362	362	362	362	362
H7_MYOPIA	50_60	UKBB	I9_PHLETHROM	-12.9897112833697	-12.9894011856506	-12.9945273386663	-13.0105536611873	-13.0107198970651	-12.9970136996635	2265.51188665789	1722.17360789894	2024.47825577457	2243.26522896321	2271.63995602149	3092.49727413702	0.995425213455793	0.993982055962523	0.994878650084182	0.995372432309338	0.995430175566644	0.996646695172172	510	50079	408	321	247	193	133	61	0	0	0	0	0	0	49786	49873	49947	50001	50061	50133	395	395	395	395	395	395
H7_MYOPIA	50_60	UKBB	I9_PHLETHROMBDVTLOW	-11.9774519172317	-11.9818437641905	-11.9835053019631	-11.9896595019583	-12.0008969020816	-12.0035983218885	1821.85624708518	1413.8645225671	1710.20721526686	2122.69925711186	2213.01831025867	2938.88486637402	0.994754495511824	0.993238380646154	0.994409229748644	0.995493326100001	0.995673201898617	0.9967411247526	282	49872	241	173	121	80	49	23	0	0	0	0	0	0	49517	49585	49637	49678	49709	49735	396	396	396	396	396	396
H7_MYOPIA	50_60	UKBB	I9_PULMEMB	-11.9851425655682	-11.9837971179748	-11.9821586547555	-11.9904092032769	-11.9905523059285	-11.9877773897897	1583.00248783422	1259.87003630372	1616.47777814887	1996.78042386954	1957.58648983233	3362.39160197107	0.993959157407176	0.992410691387627	0.994085726400943	0.995208834796288	0.995112851060251	0.997155345549615	406	53665	359	233	144	95	63	28	0	0	0	0	0	0	53298	53424	53513	53562	53594	53629	414	414	414	414	414	414
H7_MYOPIA	50_60	UKBB	I9_PULMHEART	-11.9869046143268	-11.9878300672487	-11.9902102003192	-11.9945022913109	-11.9965903719768	-11.9909001280925	1474.07070249216	1197.54528901604	1534.70759993468	1941.08387506327	1894.17861650277	3320.12666647398	0.993511803266612	0.99201304128241	0.993766430636448	0.995069678640942	0.994946711906765	0.99711838304835	458	53809	407	261	160	103	69	29	0	0	0	0	0	0	53446	53592	53693	53750	53784	53824	414	414	414	414	414	414
H7_MYOPIA	50_60	UKBB	I9_RBBB	-11.9710463902814	-11.976025672762	-11.9804694756459	-11.9597895886376	-11.9683952087175	-11.9116806025787	2133.83622821446	1751.0786542528	2158.16855127893	2697.44073559258	2983.10689868355	4124.72270929235	0.995523806905849	0.994543128335008	0.995570789628509	0.99646238745022	0.996798850171917	0.9976958129054	182	48172	159	113	83	52	32	13	0	0	0	0	0	0	47831	47877	47907	47938	47958	47977	364	364	364	364	364	364
H7_MYOPIA	50_60	UKBB	I9_RHEUFEV	-11.9772418391475	-11.9833568434599	-11.9848016882223	-12.0061088196865	-11.9998407260399	-11.9251039394456	1884.12703993693	1523.00770099053	1949.93992447147	2664.01894948041	3715.59449149605	7714.44145299891	0.9949279471188	0.993722134988903	0.995096039674981	0.99640413352298	0.997423165788058	0.998766618090518	226	54186	208	158	95	50	19	8	0	0	0	0	0	0	53784	53834	53897	53942	53973	53984	420	420	420	420	420	420
H7_MYOPIA	50_60	UKBB	I9_RHEUVALV	-11.9766764758207	-11.9826215723425	-11.9852948618724	-12.0061147927133	-11.9998416596694	-11.9251025983421	1876.22519509082	1515.56708211194	1956.47260543719	2664.12813082217	3715.76003568693	7714.86191550353	0.994906826548483	0.993691701768704	0.995112212719544	0.996404279098986	0.997423280390056	0.998766685448882	227	54190	209	158	94	50	19	8	0	0	0	0	0	0	53788	53839	53903	53947	53978	53989	420	420	420	420	420	420
H7_MYOPIA	50_60	UKBB	I9_SAHANEUR	-11.0119838447068	-11.0263357801852	-11.0124139731125	-11.0175355595123	-11.0094113488912	-10.9795358913998	1693.7682856665	1314.88626704755	1543.25129538364	1826.62458048729	1813.98422078259	2783.85530680098	0.99481261393892	0.993309200809569	0.994306461596145	0.995187479510998	0.99515751829013	0.996853148423485	121	52202	103	79	53	39	26	13	0	0	0	0	0	0	51813	51837	51863	51877	51890	51903	407	407	407	407	407	407
H7_MYOPIA	50_60	UKBB	I9_SEQULAE	-11.9589062079985	-11.9540362776623	-11.9685544578614	-11.9644701040319	-11.9891320671464	-11.9336417053744	2557.65816050319	1792.75034553265	2334.9607513543	2575.09745556505	2606.12728230167	3466.39805775982	0.996269324803824	0.994679755421575	0.99591021690857	0.996292865884658	0.996329454168393	0.99725315745512	143	52286	119	103	73	55	36	15	0	0	0	0	0	0	51902	51918	51948	51966	51985	52006	408	408	408	408	408	408
H7_MYOPIA	50_60	UKBB	I9_STEMI	-11.9466317523533	-11.9433491001222	-11.9497113525847	-11.9365797213524	-11.9303530414315	-11.9140830281745	2118.10662444383	1721.6093991513	2039.0074885861	2660.82744974517	3229.52885880743	5642.81043724001	0.995499762674979	0.994464866757513	0.995323982050482	0.996420669545843	0.997052504169409	0.998315368565507	172	54248	158	119	79	46	25	7	0	0	0	0	0	0	53840	53879	53919	53952	53973	53991	422	422	422	422	422	422
H7_MYOPIA	50_60	UKBB	I9_STR	-12.9720289612909	-12.9681975956162	-12.9721821293143	-12.9789732820633	-12.9889113920954	-12.9735147225657	2445.07064471217	1774.46003247915	2244.91620848693	2599.94883488478	3108.05106874892	5327.56920186719	0.995766939045886	0.994168912037024	0.995389473245649	0.996016968008379	0.996665556174811	0.998057020664845	404	53291	359	288	194	131	69	22	0	0	0	0	0	0	52925	52996	53090	53153	53215	53262	411	411	411	411	411	411
H7_MYOPIA	50_60	UKBB	I9_STR_EXH	-11.9701004907434	-11.9674681938937	-11.9698172582513	-11.9773731535901	-11.9929726813336	-11.9715800262918	1585.08750009543	1114.79762809492	1446.95864934204	1634.80106676364	2002.06703915398	3433.98036832962	0.993974674839056	0.991434790975023	0.99339965695388	0.994154349530589	0.995220464487317	0.997218411726808	356	53322	315	265	176	121	63	19	0	0	0	0	0	0	52951	53001	53090	53145	53203	53247	412	412	412	412	412	412
H7_MYOPIA	50_60	UKBB	I9_STR_SAH	-12.9784030696467	-12.9753180382223	-12.9766462573486	-12.9834957967747	-12.9909034492973	-12.9781945148765	2267.64185212206	1663.3260061463	2116.11589402993	2442.42922126108	2772.57324701879	4736.0959973783	0.995433489247641	0.993775903883424	0.995107167411579	0.995758615249618	0.996261522259866	0.997813581465264	475	53210	418	331	221	152	86	30	0	0	0	0	0	0	52858	52945	53055	53124	53190	53246	409	409	409	409	409	409
H7_MYOPIA	50_60	UKBB	I9_TIA	-11.9698658012198	-11.9733961217809	-11.976964627136	-11.9811660071312	-11.9497119414475	-11.9557537716178	2049.39279382969	1520.16738266189	1927.70221283393	2270.28736030227	2626.10386328292	4337.13106359181	0.995339830975348	0.993715633397795	0.995042712709549	0.995789280612105	0.99636935237239	0.99780055084203	198	52944	173	138	88	65	39	13	0	0	0	0	0	0	52556	52591	52641	52664	52690	52716	413	413	413	413	413	413
H7_MYOPIA	50_60	UKBB	I9_UAP	-12.1369012440824	-12.1418394703846	-12.1401546239749	-12.1399930466408	3.15601034611656	-12.1400541369237	1896.4303391069	1496.34269624988	1698.74255585951	2095.57128190934	1.00522386636091	3593.2053337079	0.994893680082141	0.993525761199608	0.994297923805774	0.995377747860915	0.00169173208056058	0.997304261116399	265	52213	235	187	135	87	54	21	0	0	1	1	1	0	51838	51886	51938	51986	52019	52052	405	405	404	404	404	405
H7_MYOPIA	50_60	UKBB	I9_VARICVE	-13.1882014770814	-13.1871698106105	-13.1901691625392	-13.1912708619401	-13.1941414246957	2.39654535721221	1988.8114952503	1429.82561137436	1626.85736340048	1762.94217980301	1732.34623587705	1.00440428705452	0.994709108806687	0.992641277410226	0.993531014295429	0.994029859137924	0.993923097046889	0.0170310575230486	769	50115	588	529	435	355	257	114	0	0	0	1	1	1	49899	49958	50052	50132	50230	50373	397	397	397	396	396	396
H7_MYOPIA	50_60	UKBB	I9_VARICVESOTH	-10.9443862603781	-10.9394331368899	-10.9397579525117	-10.9289035542781	-10.9186189948117	-10.9088448744913	1887.20806834595	1284.04668549845	1463.08185072511	1579.20139412952	1750.42544196018	2405.61155346836	0.995372896065556	0.993202506329174	0.994034111877539	0.994478263608506	0.995023072209512	0.996381806090987	113	49593	80	76	58	48	36	19	0	0	0	0	0	0	49233	49237	49255	49265	49277	49294	393	393	393	393	393	393
H7_MYOPIA	50_60	UKBB	I9_VHD	-12.1895648921436	-12.1915465471346	-12.1993193459066	3.56964063055884	-12.1943676906462	-12.1905383340094	1457.90163030375	1142.66065550402	1436.68870140667	0.715700535011428	1983.49730349875	3293.90836090751	0.993328937898225	0.991487181989243	0.993225023916958	6.11283904750833e-07	0.995094706506354	0.997047088426655	452	48771	400	321	197	114	74	26	1	1	1	2	0	0	48451	48530	48654	48737	48777	48825	371	371	371	370	372	372
H7_MYOPIA	50_60	UKBB	I9_VTE	-12.9979629781529	-12.9968440160622	-12.9978556710922	-13.0131990209715	-13.0107871108519	-12.9966444693172	1842.03719592179	1443.76062309221	1744.85497695293	2009.09449900228	1978.04197924718	2778.00320865208	0.994369935665536	0.992817478911629	0.994056415813023	0.994832021096824	0.994751865019694	0.996267180648381	815	52684	675	485	344	256	179	83	0	0	0	0	0	0	52418	52608	52749	52837	52914	53010	406	406	406	406	406	406
H7_MYOPIA	50_60	UKBB	IBD_BACT_INTEST_INFECTIONS	-12.0136651172813	-12.0184706502991	-12.0172168837147	-12.0244789042129	-12.0192460096529	-11.9924319128168	1970.47817736877	1488.58118440188	1768.73028570217	1922.47343226936	2132.65642376623	3077.59804083028	0.995135465775876	0.993558128978016	0.994579004993707	0.995009510481136	0.995503298163598	0.996890902604012	244	54068	203	166	120	97	65	22	0	0	0	0	0	0	53689	53726	53772	53795	53827	53870	420	420	420	420	420	420
H7_MYOPIA	50_60	UKBB	IBD_COMORB	0.311558579016898	-0.7302934396162	0.157827506040682	0.392967524358214	0.91944026348823	0.865824004242989	0.60011541167457	0.722257407700418	0.521307302491611	0.521146348814374	0.402530176657976	0.592875735342567	0.603646077415141	0.311955997861133	0.762077875392226	0.450822517197311	0.0223625767328842	0.144185602457383	12556	28487	9492	8623	7163	5712	4229	2095	15	13	14	13	10	3	31356	32225	33685	35136	36619	38753	180	182	181	182	185	192
H7_MYOPIA	50_60	UKBB	IBD_INFECTIONS	-13.0195264247379	-13.021093650024	-13.0180449610047	-13.0215020130981	-13.018646323136	-13.0089550132921	3169.59523165748	2323.11926646332	2830.20661745591	3179.53015985167	3443.08141879783	5379.13972170009	0.996722594163692	0.995527876962797	0.996329999231771	0.996732339103851	0.996983123287127	0.998070391405243	278	20734	234	194	137	108	70	24	0	0	0	0	0	0	20658	20698	20755	20784	20822	20868	120	120	120	120	120	120
H7_MYOPIA	50_60	UKBB	IBD_PULM	-12.0054592336392	-12.0062624811159	-12.0057202292341	-12.0070747229201	-12.0056503274122	-12.0069361060475	2853.61365198361	2684.04919673924	3409.4997769829	4631.71398914071	4522.99316162446	9784.1251396199	0.996643223828244	0.996430922528816	0.997190450317325	0.997931597496333	0.997882129941862	0.999020847914324	102	20730	94	63	36	20	15	6	0	0	0	0	0	0	20618	20649	20676	20692	20697	20706	120	120	120	120	120	120
H7_MYOPIA	50_60	UKBB	ILD_COMORB	0.65991542814668	-0.249110441931598	0.713355241804247	-0.0874636154832344	0.661898689007109	-13.981921804875	0.520001236269172	0.591232722499642	0.427666664369635	0.718052533065883	0.513502579384434	1213.34443859195	0.204417841472135	0.673506273890578	0.0953123635823841	0.903052101011315	0.197402240695078	0.99080581548941	10881	36989	8696	7633	5991	4401	3043	1305	14	10	9	5	4	0	38908	39971	41613	43203	44561	46299	252	256	257	261	262	266
H7_MYOPIA	50_60	UKBB	ILD_CVDMETABOCOMORB	0.107705006588317	-0.44077588179898	0.600071103462095	0.290484287863563	1.5287930728596	1.50782049957981	1.01307042281112	1.01001949236297	0.721154567843352	1.00992141331802	0.591856590830911	1.00835135873697	0.915332098244387	0.662544114745629	0.40535376380731	0.773629529623884	0.00979321334966655	0.134827702342884	5419	34729	4668	3806	2739	1842	1142	438	4	3	4	5	4	1	35261	36123	37190	38087	38787	39491	215	216	215	214	215	218
H7_MYOPIA	50_60	UKBB	ILD_DIFF_DG	1.32396855843384	0.409610028587975	-0.478697045187381	0.399937031332127	0.759539079992527	1.64017541155789	0.525570457851689	0.594634618361279	1.01022135755288	0.72112927654863	0.591665409421529	0.590516960405857	0.011765268194175	0.490921930539604	0.63560429634485	0.579169489579397	0.199236181077903	0.00547746858344738	6266	32195	4780	4186	3410	2769	2081	1003	10	8	5	7	6	3	33423	34017	34793	35434	36122	37200	248	250	253	251	252	255
H7_MYOPIA	50_60	UKBB	ILD_FOR_EXCL	-11.9898182583195	-11.9900725981851	-12.0007154685668	-11.9853706048763	-11.9882828514758	-11.9553947576343	2131.64566699504	1633.80293143433	1937.91865492274	2292.58053317656	2527.87169690557	4985.7369172952	0.995512180762025	0.994144576586948	0.99505906794967	0.995828762190769	0.996216093580002	0.998086739049398	225	54185	197	144	98	67	42	12	0	0	0	0	0	0	53792	53845	53891	53922	53947	53977	421	421	421	421	421	421
H7_MYOPIA	50_60	UKBB	ILD_SYST_AUTO_DISEASES	1.50437799582343	-13.5336367246415	-13.5338652409887	-13.5336985323149	-13.5330062708368	-13.5376888573097	1.00939674606957	1371.8846549967	1550.62133646392	1780.54177158077	1795.1388192219	2784.99459292798	0.136126099428599	0.992128999611906	0.99303613024682	0.993935427235385	0.993985047633327	0.99612154708734	1320	51171	1051	912	710	538	380	158	1	0	0	0	0	0	51055	51194	51396	51568	51726	51948	384	385	385	385	385	385
H7_MYOPIA	50_60	UKBB	INFLUENZA	-10.5752965550054	-10.5684762961712	3.77395050664432	-10.5771638991886	-10.5760182287591	-10.5901911837143	1390.88107467683	1059.15174186054	1.00634591054667	2151.92231209993	2032.06013970901	2785.4472729583	0.993933496758106	0.992038643938206	0.000176727147466405	0.996078240490676	0.995847365243528	0.996966472937157	108	50677	94	75	53	19	13	9	1	1	1	0	0	0	50298	50317	50339	50373	50379	50383	392	392	392	393	393	393
H7_MYOPIA	50_60	UKBB	J10_ACUTELOWERNAS	-14.1141783113396	0.643992444581722	1.24124771461026	0.287814246630189	-14.0930018857517	-14.0851915695296	1595.84634170867	0.716928005970335	0.589549042357244	1.00684077875904	1299.30015564595	2119.12108780369	0.992943344321813	0.369043462591615	0.0352548573216563	0.774986308536999	0.991345827144428	0.994696728655584	3170	49498	2359	2129	1798	1527	1173	513	5	5	3	1	0	0	49921	50151	50482	50753	51107	51767	383	383	385	387	388	388
H7_MYOPIA	50_60	UKBB	J10_ACUTEUPPERINFEC	-14.0514270866733	0.121739661831802	-14.0425750005105	0.337941916488438	0.243867148497589	-14.0311896752663	1715.52995315593	1.0090683836588	1237.73423915945	1.00861890983387	1.00637263283819	2018.847719575	0.993464823303188	0.90397174805798	0.990947884392051	0.737584264931739	0.808529960333998	0.994454668683247	2827	45055	1962	1888	1739	1544	1220	566	1	2	1	2	1	0	45559	45633	45782	45977	46301	46955	360	359	360	359	360	361
H7_MYOPIA	50_60	UKBB	J10_ASTHMA	2.52161388371368	-14.1849554497663	-14.1841866963107	-14.1842368076355	1.32429418061268	-14.1852519232549	0.605827669728237	1787.64191041068	1993.27674733285	2277.56697885559	1.00942258339585	3581.3144186788	3.15109601295704e-05	0.993668844910769	0.994322289629664	0.995030964839831	0.189542948279676	0.996839662039466	1323	27559	1029	931	761	565	393	180	4	1	1	1	1	0	27632	27730	27900	28096	28268	28481	217	220	220	220	220	221
H7_MYOPIA	50_60	UKBB	J10_ASTHMA_EXMORE	2.51321582108236	-14.185773106343	-14.1850351381287	-14.1849819473249	1.31809463665031	-14.185864762728	0.605789665623236	1780.63801202989	1985.3906619174	2268.60631135294	1.00946277297328	3575.34287671684	3.34425945147613e-05	0.993643576324302	0.99429939686055	0.995011076057709	0.191641423173827	0.996834246904813	1323	27282	1029	931	761	565	393	180	4	1	1	1	1	0	27358	27456	27626	27822	27994	28207	214	217	217	217	217	218
H7_MYOPIA	50_60	UKBB	J10_ASTHMA_INCLAVO	2.60434757863477	-13.1751915120101	-13.1761554669786	-13.1735088487731	1.39452778165381	-13.1728303247431	0.595402149770566	1121.85785349414	1240.95408246743	1425.45717477663	1.0059324067212	2222.18301146287	1.21935383940353e-05	0.990629793055427	0.991528410571387	0.992626372863676	0.165654198379848	0.995270265172196	1323	47633	1029	931	761	565	393	180	4	1	1	1	1	0	47552	47650	47820	48016	48188	48401	371	374	374	374	374	375
H7_MYOPIA	50_60	UKBB	J10_ASTHMA_MAIN	2.52161388371368	-14.1849554497663	-14.1841866963107	-14.1842368076355	1.32429418061268	-14.1852519232549	0.605827669728237	1787.64191041068	1993.27674733285	2277.56697885559	1.00942258339585	3581.3144186788	3.15109601295704e-05	0.993668844910769	0.994322289629664	0.995030964839831	0.189542948279676	0.996839662039466	1323	27559	1029	931	761	565	393	180	4	1	1	1	1	0	27632	27730	27900	28096	28268	28481	217	220	220	220	220	221
H7_MYOPIA	50_60	UKBB	J10_ASTHMA_MAIN_EXMORE	2.51321582108236	-14.185773106343	-14.1850351381287	-14.1849819473249	1.31809463665031	-14.185864762728	0.605789665623236	1780.63801202989	1985.3906619174	2268.60631135294	1.00946277297328	3575.34287671684	3.34425945147613e-05	0.993643576324302	0.99429939686055	0.995011076057709	0.191641423173827	0.996834246904813	1323	27282	1029	931	761	565	393	180	4	1	1	1	1	0	27358	27456	27626	27822	27994	28207	214	217	217	217	217	218
H7_MYOPIA	50_60	UKBB	J10_ASTHMA_OTHER_THAN_NONALLERGIC	1.95133187539396	-0.0767744679507906	0.847203258481069	0.435799831704182	0.459916661759435	1.33457539948	0.518198612629822	1.00697002685176	0.716725580121947	1.00665026202684	1.00562762675377	1.0053153062155	0.0001661455263562	0.93922573193699	0.237187087399773	0.665072312162129	0.647424594345251	0.18433698361513	3446	51651	2682	2423	1961	1451	1029	477	7	4	4	3	2	1	52017	52276	52738	53248	53670	54222	391	394	394	395	396	397
H7_MYOPIA	50_60	UKBB	J10_BRONCH	-12.1851246480636	-12.1850095070227	-12.1805770997656	3.07009970768613	-12.181773934796	-12.1858802200484	2484.2126657011	1640.43678555752	1903.99517493585	1.00960523566382	2133.35565938776	3167.98357070858	0.996086372162418	0.994073443339491	0.994895665574169	0.00235879024881813	0.995443986808388	0.996930886321386	206	44366	152	143	119	96	67	40	0	0	0	1	0	0	44072	44081	44105	44128	44157	44184	348	348	348	347	348	348
H7_MYOPIA	50_60	UKBB	J10_BRONCHIECTASIS	-12.0075668489164	-12.0047801335846	-12.0106202182201	-11.9959856575613	-11.9942913052896	-12.0258840904049	2327.02936245551	1790.09905834623	2351.02274165961	2635.10803883473	3326.23910181152	6024.1205823629	0.995882901247176	0.994649258718544	0.995923881728603	0.996367747148481	0.997122864948212	0.998407193092929	160	44626	145	103	68	47	25	7	0	0	0	0	0	0	44292	44334	44369	44390	44412	44430	349	349	349	349	349	349
H7_MYOPIA	50_60	UKBB	J10_BRONCHITIS	-12.0263891237101	-12.0187650861868	-12.0185876764949	-12.0135904534222	-12.005206029357	-12.0069840270912	2233.44247639394	1610.33456317177	1762.40961122329	1874.47806340844	1716.98584434175	2763.18059763444	0.995703661977064	0.994045027479201	0.994558942958494	0.994886367086095	0.994421217551805	0.996532924038201	190	47772	142	128	105	94	72	35	0	0	0	0	0	0	47441	47455	47478	47489	47511	47548	379	379	379	379	379	379
H7_MYOPIA	50_60	UKBB	J10_CHRONRHINITIS	-12.2166248894661	-12.2185147444347	-12.2178526172238	-12.2103953934574	3.37503126552732	3.8543335993584	2063.08034884708	1470.24798759528	1639.03225402534	1736.09515312654	0.716980074113018	1.00740889039359	0.995275317597354	0.993369246456482	0.994052377148269	0.994388322767074	2.51034874443235e-06	0.000130249015949808	307	45558	225	203	174	149	115	40	0	0	1	1	3	1	45300	45322	45351	45376	45410	45485	340	340	339	339	337	339
H7_MYOPIA	50_60	UKBB	J10_CHRONSINUSITIS	-13.0139291518564	-13.02014949206	-13.0229296392764	-13.022126809277	-13.0230156094879	-13.0326316515485	2214.43957799873	1582.9103285208	1776.79358517133	1972.52465106503	2001.55758111166	3205.63181168162	0.995310979139516	0.993437114580669	0.994151992921839	0.994732598929927	0.99480864808769	0.996756175522722	549	45669	426	405	327	257	177	77	0	0	0	0	0	0	45455	45476	45554	45624	45704	45804	337	337	337	337	337	337
H7_MYOPIA	50_60	UKBB	J10_CHRONTONSADEN	-11.2532226979788	3.4382128851615	-11.2603749682834	-11.2719918364142	-11.2558923253217	-11.2508188409256	2323.40355610528	1.00969446608586	1821.71747710963	1998.94135801307	2071.49212078156	3183.05329829071	0.996135523886317	0.000661153038041612	0.995068158351939	0.995500768166149	0.995664546140117	0.997179803441393	104	45434	74	68	59	51	38	13	0	1	0	0	0	0	45127	45133	45142	45150	45163	45188	337	336	337	337	337	337
H7_MYOPIA	50_60	UKBB	J10_COLD	-12.6116812622519	-12.6047286773981	-12.6076605205098	-12.6016913206989	-12.6153355028384	3.69427311050204	3239.68419726182	2184.19225391339	2407.82104036087	2599.31040308099	2246.05779349696	1.00732510149731	0.996893944058572	0.995395523189508	0.995822192952896	0.996131798824237	0.995518579916515	0.000245020738752528	204	44219	143	130	115	99	89	39	0	0	0	1	1	1	43924	43937	43952	43968	43978	44028	356	356	356	355	355	355
H7_MYOPIA	50_60	UKBB	J10_COPD	1.79957136247545	-13.5190881760241	-13.5165097031883	-13.5165711547276	-13.5083918766664	-13.5105229060281	1.00917737678387	1624.25576370376	1984.40367322452	2601.7825025213	2760.29329227497	5254.10034980636	0.0745527424172646	0.993359083322776	0.994565354235842	0.995854912961632	0.996095308303609	0.99794830227106	854	45568	749	579	404	250	151	60	1	0	0	0	0	0	45319	45489	45664	45818	45917	46008	353	354	354	354	354	354
H7_MYOPIA	50_60	UKBB	J10_COPDNAS	1.87484400969006	-13.5232851701145	-13.5211273304841	-13.521709788322	-13.5114050366406	-13.5158851946457	1.00925323773762	1673.35877244498	2039.19038886386	2683.38189958395	2850.10073584628	5517.54906187475	0.0632180668628102	0.993551948825178	0.994709557406095	0.995979432588623	0.996217501733289	0.998045489905713	790	45461	695	544	378	232	141	56	1	0	0	0	0	0	45203	45354	45520	45666	45757	45842	352	353	353	353	353	353
H7_MYOPIA	50_60	UKBB	J10_COPDNAS_INCLAVO	1.86556332625927	-12.5172381210288	-12.5151191825072	-12.5145665602355	-12.5056047841558	-12.509336887117	1.00767607471896	1012.34259625442	1236.07656465659	1622.25741795564	1737.73220925998	3329.76306047076	0.0641188997652031	0.99013470676812	0.991921657564718	0.993844946987394	0.994258066460587	0.997002494439187	790	53326	695	544	378	232	141	56	1	0	0	0	0	0	53008	53159	53325	53471	53562	53647	412	413	413	413	413	413
H7_MYOPIA	50_60	UKBB	J10_EMPHYSEMA	-11.9947097645849	-11.9946120714503	-11.993225828106	-11.9932120894466	-12.0020219897775	-12.0029742413261	2296.62769234551	1839.84596831482	2361.49111154118	2970.61255828441	3026.18969877049	5120.09116777408	0.995832868228588	0.99479834281949	0.995947827819611	0.996778720692413	0.996835557617873	0.99812952958355	172	44601	153	107	70	46	31	8	0	0	0	0	0	0	44273	44319	44356	44380	44395	44418	347	347	347	347	347	347
H7_MYOPIA	50_60	UKBB	J10_EXTERLUNG	-10.9761618216081	-10.9707629815124	-10.9912363252993	-10.9721979631971	-10.9749434514149	-10.9099924377481	1676.98732518988	1348.26629675773	1729.85635438917	2290.11066902345	2945.34141324417	23839.4049751405	0.994777749721603	0.993507732239785	0.99493040058584	0.996177252925709	0.997026926103619	0.999634851866908	129	54370	123	76	41	23	12	1	0	0	0	0	0	0	53954	54001	54036	54054	54065	54076	422	422	422	422	422	422
H7_MYOPIA	50_60	UKBB	J10_INFLUENZA	-10.5743946825654	-10.5676479527525	3.7740117537091	-10.5771671331147	-10.5760177822207	-10.5901850265156	1381.31964017153	1050.55419868294	1.00634591614048	2151.99592423311	2032.12785667894	2785.55658079861	0.993892026432648	0.991974120933134	0.000176684273023018	0.99607837344004	0.995847503796613	0.996966593738649	109	50679	95	76	53	19	13	9	1	1	1	0	0	0	50300	50319	50342	50376	50382	50386	392	392	392	393	393	393
H7_MYOPIA	50_60	UKBB	J10_INFLUPNEU	1.48652141408921	-13.1613929598019	1.40072888395502	2.52123534287582	-13.1550794624099	-13.1510527775009	1.00850341665988	1218.13539028308	1.00647096875696	0.715837862298878	1935.59283331895	3268.64493286407	0.14048496098542	0.991379391804708	0.164006268252571	0.000428181398962388	0.994577292386335	0.996789803152259	1342	52732	1165	842	568	367	222	97	3	2	2	2	0	0	52501	52824	53098	53299	53444	53569	405	406	406	406	408	408
H7_MYOPIA	50_60	UKBB	J10_INTERSTITIUM	-11.0018955500711	-11.0105376324929	-11.0029159244037	-11.0079105337637	-11.0046729274805	-10.9749759292157	1438.67364407283	1257.12762468047	1649.83798955922	2522.96422445387	2273.43630667905	4890.77538447946	0.993898437580567	0.993011826729204	0.994678876520862	0.996518771883441	0.996137818195803	0.998209536155017	156	54324	145	91	50	26	18	7	0	0	0	0	0	0	53914	53968	54009	54033	54041	54052	421	421	421	421	421	421
H7_MYOPIA	50_60	UKBB	J10_LARYNGITIS	-12.0372001446966	-12.0399267847934	-12.0352860777247	-12.0365587220594	-12.0358396177056	-12.0463206215649	2168.50490491799	1489.92966539077	1584.52413050183	1607.66849483986	1605.94308769863	2246.14213715232	0.995571028312287	0.993552469376373	0.993939709450624	0.99402632154682	0.994020260878484	0.99572087313472	233	44178	163	161	144	131	97	48	0	0	0	0	0	0	43892	43894	43911	43924	43958	44007	356	356	356	356	356	356
H7_MYOPIA	50_60	UKBB	J10_LOWCHRON	2.50410565418939	-14.1785717873887	-14.1795049437138	-14.1770349324846	1.13549916223144	-14.179052427563	0.518878799945664	1540.03482763902	1768.28712836608	2074.26032433852	1.00596992281088	3326.88390342416	1.39307134790087e-06	0.992654254628154	0.993602008040226	0.994546707040381	0.258998859141619	0.996599456699512	1885	46272	1509	1297	1007	732	502	236	5	1	1	1	1	0	46283	46495	46785	47060	47290	47556	360	364	364	364	364	365
H7_MYOPIA	50_60	UKBB	J10_LOWERINF	-14.1097798946174	0.628202193866174	1.22804643964993	0.277891966168544	-14.0884818657616	-14.0807750834624	1579.72701490715	0.716956863897609	0.589470885610322	1.00688678103872	1282.92234283397	2106.89833702942	0.992873562493816	0.380917836991556	0.0372236172923442	0.782554767856013	0.99123816316771	0.994667635731334	3213	49525	2394	2163	1822	1547	1192	516	5	5	3	1	0	0	49956	50187	50528	50803	51158	51834	383	383	385	387	388	388
H7_MYOPIA	50_60	UKBB	J10_NASALPOLYP	-12.1910475210884	-12.1893610177838	-12.1867096153696	-12.1810163740877	2.7169016761132	3.71103597458414	1934.63745838725	1426.14230574102	1552.55445830303	1633.17684751442	1.00714255910904	1.00808186900394	0.994972192758401	0.993180495025278	0.993737103683203	0.994049049369442	0.00698342422632638	0.000232062051157206	327	45535	250	224	187	162	112	50	0	1	1	2	2	1	45272	45298	45335	45360	45410	45472	340	339	339	338	338	339
H7_MYOPIA	50_60	UKBB	J10_PHARYNGITIS	-13.2126819865395	-13.2071819064135	-13.2092604917868	2.1626904393782	1.30520335982632	-13.2010823802518	1953.64329336713	1367.71594514262	1444.48479321767	0.719677108344927	1.0066419212626	2169.32318607459	0.994603869276233	0.992295444966368	0.992703752808427	0.00265507178388511	0.194771778239321	0.99514462627019	938	44411	653	624	558	488	405	199	1	1	1	3	1	0	44338	44367	44433	44503	44586	44792	357	357	357	355	357	358
H7_MYOPIA	50_60	UKBB	J10_PLEURA	1.13053309227856	-13.1974433897005	-13.1978076227753	1.90377568306583	-13.194690814899	3.12568216823121	1.00792922419562	1002.2913306782	1161.75198063363	0.715529335945967	1424.96937055367	0.714525741855596	0.262015808289309	0.989494339888497	0.990936016792717	0.00779891529247303	0.992611988818093	1.21719469831314e-05	1918	52802	1608	1187	864	638	422	177	3	2	2	3	2	2	52698	53119	53442	53668	53884	54129	411	412	412	411	412	412
H7_MYOPIA	50_60	UKBB	J10_PLEUREFFUSION	-12.9952396461344	-12.993613643582	-12.9900781841845	-13.0029230863469	-12.9938297921592	-13.0029087192498	2101.06857085962	1723.02505321552	2139.02389174954	2933.71935907311	3011.57673612367	6163.71764408672	0.995065065884726	0.993983079101196	0.995154556637128	0.996463602567999	0.996557436546293	0.998316793043353	616	51500	561	336	212	118	73	25	0	0	0	0	0	0	51150	51375	51499	51593	51638	51686	405	405	405	405	405	405
H7_MYOPIA	50_60	UKBB	J10_PNEUMOBACT	-10.9911964595322	-10.9955417868605	-10.9814696744907	-10.985309897793	-10.982118946872	-10.9808623291773	1727.21325481823	1404.34398123415	1527.84120430059	1763.1346670299	1863.80172998109	3055.87924939394	0.994922661259134	0.993752895651246	0.994265196119844	0.995028767445873	0.995298634877697	0.997132922819657	120	50675	96	68	57	43	25	15	0	0	0	0	0	0	50306	50334	50345	50359	50377	50387	393	393	393	393	393	393
H7_MYOPIA	50_60	UKBB	J10_PNEUMONAS	1.73904942595326	-13.164113648291	-13.1597837276965	2.65272342780211	-13.1590839046521	-13.1496882338482	1.00896156321458	1348.69755005756	1561.20934331373	0.71604903970204	2074.97656107613	3535.40208393579	0.084779492063892	0.992212281944028	0.993274531717622	0.0002116684087169	0.994940010552018	0.99703232934164	1074	52430	923	650	484	323	196	81	2	1	1	2	0	0	52174	52447	52613	52774	52901	53016	405	406	406	405	407	407
H7_MYOPIA	50_60	UKBB	J10_PNEUMONIA	1.52205316926298	-13.1643411856513	-13.1608271422728	2.55557428269539	-13.1573605024562	-13.1487569812456	1.00842513110042	1245.09896654191	1489.6603203153	0.715794859843577	1974.71984642559	3400.25155772045	0.131212732712367	0.991564181501812	0.992950953960128	0.00035662607270448	0.994683814440904	0.996914591798837	1280	52765	1114	798	529	352	213	91	2	1	1	2	0	0	52523	52839	53108	53285	53424	53546	406	407	407	406	408	408
H7_MYOPIA	50_60	UKBB	J10_PNEUMOPROBBAC	1.66445012811514	-13.165493988111	-13.1600955387871	2.56477996732016	-13.157041275751	-13.1491779457081	1.00869339020804	1304.44468880158	1506.71698012952	0.715815620618573	1985.77849504494	3407.25861703502	0.098921437668375	0.991947250702707	0.993031137444828	0.000339647712986173	0.99471354769967	0.996920838360866	1144	52789	978	692	517	348	212	91	2	1	1	2	0	0	52547	52833	53008	53177	53313	53434	406	407	407	406	408	408
H7_MYOPIA	50_60	UKBB	J10_RESPDISOTH	1.43204267001273	-13.2264332838338	-13.2263385770289	2.09219298236225	-13.2232218293434	3.3054352649808	1.0081915574162	1158.50554229576	1313.38428688739	0.715537083231462	1598.55401969537	0.714720766708154	0.155489132433212	0.990890904467169	0.991965098803374	0.00345622852781393	0.993399982677672	3.74973531692426e-06	1444	53375	1180	912	696	527	352	149	3	2	2	3	2	2	53220	53488	53704	53873	54048	54251	416	417	417	416	417	417
H7_MYOPIA	50_60	UKBB	J10_RESPIRATORY	1.33193899360857	0.411192209333886	-0.481797297210978	0.400871534323296	0.759516096682706	1.63751635477848	0.525520875793036	0.594426086378183	1.01006288129705	0.720920330402309	0.591444492022874	0.590248874986586	0.0112604053335677	0.489096492542547	0.633364023121857	0.578173085801612	0.199081992604173	0.00553238355614029	6220	32348	4745	4152	3397	2753	2066	996	10	8	5	7	6	3	33562	34155	34910	35554	36241	37311	251	253	256	254	255	258
H7_MYOPIA	50_60	UKBB	J10_RESPOTHER	1.43204267001273	-13.2264332838338	-13.2263385770289	2.09219298236225	-13.2232218293434	3.3054352649808	1.0081915574162	1158.50554229576	1313.38428688739	0.715537083231462	1598.55401969537	0.714720766708154	0.155489132433212	0.990890904467169	0.991965098803374	0.00345622852781393	0.993399982677672	3.74973531692426e-06	1444	53375	1180	912	696	527	352	149	3	2	2	3	2	2	53220	53488	53704	53873	54048	54251	416	417	417	416	417	417
H7_MYOPIA	50_60	UKBB	J10_SEPTDEV	-12.135527507316	-12.1404232899726	-12.1355098557213	2.63193672824085	2.55994385710232	-12.1382314588934	2073.4364696538	1483.17762082623	1526.88725404442	1.01015844188259	1.00775517186333	2111.17606342494	0.995330122289572	0.993469057245427	0.993658579580349	0.00917485165792191	0.0110775210602742	0.995412578663741	342	45509	222	215	209	181	146	73	0	1	2	2	1	0	45291	45298	45304	45332	45367	45440	338	337	336	336	337	338
H7_MYOPIA	50_60	UKBB	J10_SINUSITIS	1.94703963598082	1.25866694677904	-12.5447660765938	1.4210370136193	1.13628024235753	-12.5303921416956	1.01279196663353	1.0084969241949	1048.06775138137	1.00842496697835	1.00633268135184	1342.87470369759	0.0545494423476556	0.212008259051468	0.990450010351527	0.158786429809434	0.258843072214454	0.992555030395907	974	44374	652	611	557	525	456	255	3	3	2	2	1	0	44337	44378	44432	44464	44533	44734	356	356	357	357	358	359
H7_MYOPIA	50_60	UKBB	J10_TONSILLITIS	-13.0382540548452	-13.0356066371656	-13.0327537110778	-13.0351197529826	-13.027726623775	-13.0243138449013	3076.30991399345	2085.74505522344	2153.25594577349	2110.64744340659	1841.14205675598	2291.94124620499	0.996618354211308	0.995013368705007	0.995170769410173	0.995072386571898	0.994354300279091	0.995465920856754	414	44220	225	230	229	239	223	146	0	0	0	0	0	0	44053	44048	44049	44039	44055	44132	356	356	356	356	356	356
H7_MYOPIA	50_60	UKBB	J10_UPPERDIS	1.09510278204976	1.10407175726612	-13.6191199649981	-13.6157984509956	1.40844833874199	2.22527355104489	1.01229866009982	0.718689305858656	1242.76118456812	1349.32190245343	0.716263742823743	0.715516617317974	0.279342244507295	0.124482088159438	0.991256350624738	0.991948807040416	0.049254467630972	0.00187072409763536	2114	46570	1542	1438	1198	1000	780	369	3	4	2	3	4	2	46792	46896	47136	47334	47554	47965	347	346	348	347	346	348
H7_MYOPIA	50_60	UKBB	J10_UPPERINFEC	0.556609340804652	-0.138835781570885	-14.0327213906797	0.764168373104382	-0.0329930988008441	0.820216899407082	1.012589720078	1.00846141906103	1097.30201420322	0.718912747872159	1.00632090261396	1.00602239861635	0.58253276375679	0.890500526330244	0.989796622605306	0.287804583839081	0.973845352198356	0.414896719154279	3569	45315	2482	2358	2128	1917	1555	763	2	2	1	4	2	1	46038	46162	46392	46603	46965	47757	362	362	363	360	362	363
H7_MYOPIA	50_60	UKBB	J10_VASOALLERRHIN	2.10129422700159	1.40932770210221	-12.5748189770819	-12.5769399070362	1.64781797227331	-12.5594667547021	1.01493197346334	1.00838755040398	1244.89818282159	1325.18703394603	1.00755079146235	1721.20667681736	0.0384168315323809	0.162231650594369	0.991940639452154	0.992427638308913	0.101950791630219	0.994177970708797	873	45890	616	574	468	409	337	175	3	2	1	1	1	0	45805	45847	45953	46012	46084	46246	339	340	341	341	341	342
H7_MYOPIA	50_60	UKBB	J10_VIRALPNEUMO	-10.9843563067512	-10.9856530788406	-10.9993097006872	-11.0487584855445	-11.023457588702	-10.9406290229601	1280.5335860138	1291.26578647222	2840.57763534909	7446.84178901852	5974.73859577317	12912.9217647628	0.993155868050888	0.993211949595562	0.9969104321076	0.998816192041259	0.998527895156305	0.999323982743989	173	50914	172	124	15	2	2	1	0	0	0	0	0	0	50523	50571	50680	50693	50693	50694	392	392	392	392	392	392
H7_MYOPIA	50_60	UKBB	J10_VOCALLARYNX	-13.5251705221551	-13.5246006725446	-13.5218692989227	1.85534187265152	1.78088150094561	-13.5036335028006	2625.51264372269	1901.08863145283	2017.73247286733	1.00858942274607	1.00667373335577	3095.43213208026	0.995889763837881	0.994323789609023	0.994653002745916	0.0658356128291174	0.0768813317775877	0.996519288405365	769	45839	550	513	457	378	291	139	0	1	2	2	1	0	45718	45755	45811	45890	45977	46129	340	339	338	338	339	340
H7_MYOPIA	50_60	UKBB	JOINTPAIN	1.8734106100571	-12.5678370009149	1.62306196328156	-12.5670639499727	1.93594480169909	-12.54880904335	1.01176810624664	1017.81539710595	1.00913917088329	1411.40353668924	1.00714524797018	2118.29825351491	0.0640803310393894	0.99014808744227	0.107755730781443	0.99289577108901	0.0545793222353427	0.995273355669813	978	43686	791	681	495	363	247	120	3	2	2	1	1	0	43557	43667	43853	43985	44101	44228	313	314	314	315	315	316
H7_MYOPIA	50_60	UKBB	K11_ABSCANAL	-11.9780144497723	-11.9720482807812	-11.9750645890897	-11.9752226342698	-11.9742142340624	-11.9821107077705	2698.27061418092	1824.68915011192	1875.34399778204	1969.05934262087	2061.31028130433	2852.79442029624	0.996458086390673	0.994765002056022	0.994905119151639	0.995147537636544	0.995365090341433	0.996648790055652	173	37580	117	116	112	97	70	34	0	0	0	0	0	0	37354	37355	37359	37374	37401	37437	282	282	282	282	282	282
H7_MYOPIA	50_60	UKBB	K11_ACUTGASTR	-12.0007658507225	-12.0088237879165	-12.0024707714638	-12.009901335089	-11.9601202096904	-11.9908189308946	2941.05100839779	2031.47848330248	2390.02243892634	3389.27051033442	3278.33904164339	4772.0636548776	0.99674429338639	0.995283435503368	0.995993114662294	0.997172696965573	0.997089143626971	0.997995148447141	107	39721	90	81	60	33	23	10	0	0	0	0	0	0	39417	39426	39447	39474	39484	39497	321	321	321	321	321	321
H7_MYOPIA	50_60	UKBB	K11_ACUTPANC	3.32863567633429	-12.2077571973075	-12.2128445287092	-12.2114711638165	-12.2080798240395	-12.176912391275	1.00867030853122	1737.91115800554	2033.8929391239	2575.91011211145	2353.17455735267	3814.93580619242	0.000966767482803387	0.994395397691152	0.9952089997717	0.996217528024065	0.995860657814648	0.9974532326647	219	50038	183	147	109	69	52	25	1	0	0	0	0	0	49678	49714	49752	49792	49809	49836	395	396	396	396	396	396
H7_MYOPIA	50_60	UKBB	K11_ADHE	-12.0119845001361	-12.010839715797	-12.0109152491255	-12.0190831593458	-12.0341892170395	-12.0373091726868	2872.18584637292	2206.58514045245	2615.3433310382	2832.48700841701	3537.31618077274	5826.20595434169	0.996663116681457	0.995656992302925	0.996335742983352	0.996614349128167	0.997285547922427	0.998351521318528	109	37650	92	73	52	44	23	9	0	0	0	0	0	0	37383	37402	37423	37431	37452	37466	284	284	284	284	284	284
H7_MYOPIA	50_60	UKBB	K11_ALCOLIV	-10.9600567517	-10.9572069817367	-10.9535751046964	-10.9529906146865	-10.9347440272854	-10.9186185712405	1572.87386961093	1307.18418615396	1561.29862602837	1973.13970364844	2392.33452894467	3656.47130167046	0.994440247581978	0.993311972410622	0.994402341344455	0.995570928298579	0.996353088185861	0.99761743399097	138	52373	123	82	50	33	20	6	0	0	0	0	0	0	51981	52022	52054	52071	52084	52098	407	407	407	407	407	407
H7_MYOPIA	50_60	UKBB	K11_APPENDACUT	-13.010715080867	-13.0146133377334	-13.0055352804356	-13.0025983670684	-13.0039148403303	-13.0014473943845	2766.62687492041	2065.1616826553	2277.72818941212	2532.13737806196	2439.23196530363	3982.1700281026	0.996247773590941	0.994971778529419	0.995444206438699	0.995902857805513	0.995746376777202	0.997394979209593	351	53138	256	233	190	160	125	58	0	0	0	0	0	0	52819	52842	52885	52915	52950	53017	414	414	414	414	414	414
H7_MYOPIA	50_60	UKBB	K11_APPENDIX	-13.0121501190183	-13.0161329080505	-13.0071472157002	-13.008379554493	-13.0046561945781	-13.0049416452287	2533.27026160908	1886.8025224964	2080.33541630306	2316.68228527366	2257.23475150027	3567.07359878002	0.995901681637782	0.994495826143418	0.99501131680803	0.995519829916889	0.995403155570356	0.997091055488997	419	53199	304	277	233	191	147	67	0	0	0	0	0	0	52899	52926	52970	53012	53056	53136	415	415	415	415	415	415
H7_MYOPIA	50_60	UKBB	K11_BILIAOTH	3.31265451022481	2.8071511509287	-11.2150832858331	-11.2176987763852	-11.2134993263784	-11.2140760018611	1.00853475287552	1.00648557006608	1367.29103695614	1724.85175602248	2187.56643092725	3537.50311145276	0.00102119608906342	0.00528608642470941	0.993455496144588	0.994810936339702	0.995910049324004	0.997470667067228	206	50191	184	128	83	55	27	12	2	1	0	0	0	0	49819	49875	49920	49948	49976	49991	392	393	394	394	394	394
H7_MYOPIA	50_60	UKBB	K11_CARIES	2.44508591234232	-12.1685952335143	-12.1607519172256	2.3441485236247	-12.1651497972582	-12.1709523761107	1.00981525822819	1054.00790033778	1214.7444943031	1.00831821215384	1338.57799352427	2056.36851754107	0.0154642562015132	0.9907885713395	0.992012547345266	0.0200821082185704	0.992748833734662	0.995277617697626	570	50737	422	384	307	231	178	89	2	1	1	1	0	0	50492	50530	50607	50683	50736	50825	391	392	392	392	393	393
H7_MYOPIA	50_60	UKBB	K11_CARIES_1	2.43053257643094	-12.168228969631	-12.1592913515173	2.32620305656584	-12.1638746784404	-12.1713357747614	1.00889630895315	1042.77194747255	1200.49190993204	1.0075499691765	1326.08669734031	2036.13277266923	0.0159918947005202	0.990689602155324	0.991918691928245	0.0209562421124583	0.992681299250028	0.995230535456916	570	54043	422	384	307	231	178	89	2	1	1	1	0	0	53772	53810	53887	53963	54016	54105	417	418	418	418	419	419
H7_MYOPIA	50_60	UKBB	K11_CARIES_INCLAVO	2.43053257643094	-12.168228969631	-12.1592913515173	2.32620305656584	-12.1638746784404	-12.1713357747614	1.00889630895315	1042.77194747255	1200.49190993204	1.0075499691765	1326.08669734031	2036.13277266923	0.0159918947005202	0.990689602155324	0.991918691928245	0.0209562421124583	0.992681299250028	0.995230535456916	570	54043	422	384	307	231	178	89	2	1	1	1	0	0	53772	53810	53887	53963	54016	54105	417	418	418	418	419	419
H7_MYOPIA	50_60	UKBB	K11_CHOLECYST	-12.0120825666892	-12.016019234801	-12.0215330690139	-12.0236759165222	-12.0203324810037	-12.0371876310145	1763.97815545561	1273.03096603858	1475.62852375398	1699.52164998654	1699.71347042379	2534.43190406916	0.994566723447585	0.992468954702697	0.993499929433548	0.99435522027648	0.99435742675126	0.996210491967434	318	50112	254	224	175	128	83	39	0	0	0	0	0	0	49784	49814	49863	49910	49955	49999	392	392	392	392	392	392
H7_MYOPIA	50_60	UKBB	K11_CHOLELITH	1.21215309935949	0.556620211544694	-13.5746920164447	-13.580273773705	-13.5773216993066	2.06727679426039	1.00893747007135	1.00665908229142	1341.10015606665	1553.44994178363	1577.18840626843	1.00542846357072	0.229590072574597	0.580305762304329	0.991923905026356	0.993024974624094	0.993131447380073	0.0397714088800308	1722	51191	1379	1218	918	700	478	208	2	1	1	1	1	1	51131	51292	51592	51810	52032	52302	401	402	402	402	402	402
H7_MYOPIA	50_60	UKBB	K11_CHRONGASTR	-12.1714094400754	2.1790143426779	2.34094650448994	3.01677382163819	-12.1889227092701	-12.1855576889744	1677.10542733441	1.00814301950608	1.00677976085074	1.00878306056923	2011.42186100526	2899.76103868921	0.99420949078778	0.0306633807800882	0.0200622130821324	0.00278513825861736	0.99516496568458	0.996647089329187	355	40019	298	241	180	110	78	30	3	3	2	1	0	0	39749	39806	39867	39937	39969	40017	324	324	325	326	327	327
H7_MYOPIA	50_60	UKBB	K11_COELIAC	-12.0101120357479	-12.0332450798863	-12.0130752808013	-12.0240271871642	-12.0172170978848	-12.0558918752565	2225.72603140101	1692.95348746945	1857.42733167141	1909.55734103362	1846.49392833481	3135.80869726473	0.995694601973358	0.994328810747954	0.994839647124803	0.994975944399327	0.994807302557245	0.996932470304797	206	51365	155	132	117	96	73	33	0	0	0	0	0	0	51024	51047	51062	51083	51106	51146	392	392	392	392	392	392
H7_MYOPIA	50_60	UKBB	K11_CONSTIPATION	-13.5174492297649	1.44860726700552	1.0609350764612	-13.5315187335272	-13.5301170259739	-13.5286284300021	1683.42882470604	0.716866350816354	1.00680381125746	1698.86560471973	1765.61567711156	2782.85848557815	0.993593285332486	0.0433057105162783	0.291990312913315	0.99364489121816	0.993885778222257	0.996121167751895	1575	53463	1276	1072	795	579	380	166	3	3	1	0	0	0	53347	53551	53828	54044	54243	54457	412	412	414	415	415	415
H7_MYOPIA	50_60	UKBB	K11_CROHN	-12.0006469184812	-12.0073657612865	-12.0039275352654	-11.9986989405004	-11.9897707151718	-11.9803170460753	2616.92816643581	2089.77270613837	2274.73269974764	2395.41669705075	2453.9864843114	4357.89901499153	0.996341092790001	0.995415559302694	0.995789525513072	0.996003394059885	0.996101683957199	0.997806535229165	154	51166	114	97	80	70	52	20	0	0	0	0	0	0	50820	50837	50854	50864	50882	50914	386	386	386	386	386	386
H7_MYOPIA	50_60	UKBB	K11_DIAHER	-14.1036825973456	1.1649300448128	-14.0917342720004	0.754483298021779	-14.0836440825526	-14.0702160596705	1597.812040054	0.589206872812771	1386.28919269049	1.0064502148929	1837.63477441991	3113.66936036431	0.992957266445629	0.0480285753764201	0.991889582893644	0.453466788959259	0.993885067737663	0.996394488735087	2746	47299	2348	2000	1477	1019	612	221	4	4	1	1	0	0	47343	47691	48214	48672	49079	49470	350	350	353	353	354	354
H7_MYOPIA	50_60	UKBB	K11_DISLIVOTH	-14.0195903811447	-14.0185882486346	-14.0185411759528	-14.0145882058472	-14.0111576819514	-13.9993622889703	2426.27222808948	1883.10354758296	2271.15978833521	2652.62697310145	2822.91800067573	5360.78751134446	0.995389654821874	0.994060277869232	0.995075156488921	0.995784566903598	0.996039828117316	0.997916376593525	1177	53392	1003	800	538	390	255	87	0	0	0	0	0	0	53153	53356	53618	53766	53901	54069	413	413	413	413	413	413
H7_MYOPIA	50_60	UKBB	K11_DISORD_TEETH	-13.0144697105984	-13.016735860536	-13.0123073582203	-13.0138328022378	-13.0148576950012	-12.99441057698	2640.13566263671	2011.43713006907	2233.90962648586	2513.90988037928	2526.20095755397	3999.11318357634	0.996066867872961	0.994836636984726	0.995352425940779	0.995869585471721	0.995889357872697	0.997407419881426	378	50706	305	268	217	163	107	47	0	0	0	0	0	0	50393	50430	50481	50535	50591	50651	386	386	386	386	386	386
H7_MYOPIA	50_60	UKBB	K11_DIVERTIC	-15.0520264608811	0.379782143014911	-15.0438288820654	-15.0419959243285	-15.0369920247939	-15.0234210918193	2186.87641010431	0.718846972824353	1894.85179845841	2842.31172645651	3212.93725800166	5975.02903521185	0.99450829290508	0.597276373703933	0.993665408180319	0.995777479233614	0.99626580321528	0.99799382680174	3448	41817	3179	2738	2008	861	473	141	2	2	0	0	0	0	41772	42213	42943	44090	44478	44810	312	312	314	314	314	314
H7_MYOPIA	50_60	UKBB	K11_DULC	-12.9699356282839	-12.9664538919912	-12.9798886118648	-12.9841362693505	-12.9838321065675	-12.9886614722088	3093.58921378527	2171.32734752585	2581.54064352801	3100.47362431981	3146.99207965966	5532.49373301531	0.996654862568687	0.995235323733535	0.995988283541228	0.996658635796036	0.996708104270591	0.998126804397036	262	39860	217	191	143	104	65	22	0	0	0	0	0	0	39584	39610	39658	39697	39736	39779	321	321	321	321	321	321
H7_MYOPIA	50_60	UKBB	K11_EMBIMPACT_TEETH	3.86192595438697	-11.5599861765555	-11.5745107249284	-11.566720010592	-11.5732895160605	-11.5694190830341	1.01147300750526	1569.26326212805	1629.81339491858	1696.09572076406	1534.14055687683	2173.9245390204	0.000134472174246593	0.994122432292374	0.994333679053573	0.994558776566636	0.993980954745588	0.995753754500861	177	54229	108	93	98	91	77	47	1	0	0	0	0	0	53875	53890	53885	53892	53906	53936	422	423	423	423	423	423
H7_MYOPIA	50_60	UKBB	K11_ENERCOLNONINF	-13.5862893678935	-13.5800550083963	-13.5768367273585	1.89531584121087	-13.5687044881575	-13.5616084277713	1738.03642778421	1273.50224436686	1441.34030327482	0.716648995206236	1491.54448368255	2028.24602514536	0.99376297300114	0.991491879242591	0.992484364593934	0.00817653123974019	0.992741677759648	0.994665086373425	1671	52164	1292	1113	880	681	529	292	2	2	2	2	0	0	52149	52328	52561	52760	52912	53149	392	392	392	392	394	394
H7_MYOPIA	50_60	UKBB	K11_FIBROCHIRLIV	-10.9846121745937	-10.9871803360352	-10.98224608929	-10.9966834375105	-10.9849258163411	-10.9755563873059	1471.22558364373	1159.28268488459	1526.06795320345	2052.63460738333	1981.75615057608	2901.70021953212	0.994042809526541	0.992438108123111	0.994258126614736	0.995725473042151	0.995577327803271	0.996982043132102	149	52420	134	96	56	34	23	12	0	0	0	0	0	0	52028	52066	52106	52128	52139	52150	407	407	407	407	407	407
H7_MYOPIA	50_60	UKBB	K11_FISSANAL	-13.1692379819578	-13.1735376120069	-13.1739683869769	-13.1788118383343	2.20270928619709	-13.1824779002285	2902.02469789811	1929.83981820709	2090.83434139193	2327.85127107976	1.00802886286388	3084.20532187941	0.996379253557866	0.994553495817384	0.994972707199976	0.995482909730493	0.0288767583098586	0.996589700598117	460	37665	317	318	282	228	181	93	1	1	1	1	1	0	37522	37521	37557	37611	37658	37746	285	285	285	285	285	286
H7_MYOPIA	50_60	UKBB	K11_FISTULA	-13.1584481262973	-13.1635480706629	-13.1671411369283	-13.1723959403895	2.14711049969004	-13.1805301865165	2739.5075927388	1871.98554906264	2040.01054735798	2262.32416811232	1.00555626697563	3028.21881233793	0.996167602432586	0.994389430399308	0.994850131686016	0.99535433864275	0.0327408804421469	0.996527163661179	503	53747	354	347	303	242	190	95	1	1	1	1	1	0	53478	53485	53529	53590	53642	53737	417	417	417	417	417	418
H7_MYOPIA	50_60	UKBB	K11_FUNCDYSP	-14.0566612685997	0.955232782494185	-14.0501538556022	-14.0470028375777	-14.04513995283	-14.0446292716197	2538.85198029866	1.00801646335729	2010.4948827947	2194.73728819072	2230.6402034266	3514.25146548174	0.995582438129848	0.343314745445486	0.99442410439026	0.994893324941225	0.994976183851247	0.996811280257513	1123	40283	853	774	634	529	390	167	1	1	0	0	0	0	40230	40309	40449	40554	40693	40916	322	322	323	323	323	323
H7_MYOPIA	50_60	UKBB	K11_GALLBILPANC	1.01414124607581	0.378120894453637	0.672931768261953	-13.5438960493621	-13.5428639849003	1.91482522186134	1.00862908609367	1.00656506847576	1.00663198164422	1413.71228016886	1432.87596085585	1.00533588646399	0.314672993593018	0.707173622627206	0.503815566822021	0.992356082354695	0.992458885835522	0.056824000684891	2143	51728	1740	1484	1102	825	564	246	3	2	2	1	1	1	51725	51981	52363	52640	52901	53219	403	404	404	405	405	405
H7_MYOPIA	50_60	UKBB	K11_GALLBLAOTH	-12.0228375842864	-12.0273168420062	-12.0289236730333	-12.0258698483301	-12.0280138598728	-12.0111112111525	1791.72174991699	1334.97862027795	1565.45858014852	1731.51583883704	1677.92170493865	3114.28293248491	0.994646063487781	0.992811659714628	0.993869145975618	0.994458509401686	0.99428049334081	0.996922740597883	311	50091	251	212	157	125	90	37	0	0	0	0	0	0	49759	49798	49853	49885	49920	49973	392	392	392	392	392	392
H7_MYOPIA	50_60	UKBB	K11_GASTRODUOULC	-13.5102874016664	-13.5076977720481	1.75103632735278	-13.5200038250942	-13.5100947429437	-13.5068417931394	2513.95562752952	1743.29262737008	1.00800466482334	2393.35541023794	2464.37648179346	4047.9545969835	0.995712097013993	0.993817747237036	0.0823640198445214	0.995492794385855	0.99562589478689	0.997337697279914	686	40295	559	501	374	279	189	63	1	1	1	0	0	0	40098	40156	40283	40378	40468	40594	323	323	323	324	324	324
H7_MYOPIA	50_60	UKBB	K11_GIBLEEDING	1.2757440705193	-13.516922745605	1.64726267575817	-13.5126656801347	-13.5098816865326	-13.5051242776683	1.00894508132544	1198.7685165241	0.716874688119892	1634.85691594093	1685.82214720398	3297.19203472842	0.206074436083356	0.991003504605312	0.0215709494566388	0.993405279410775	0.993605962136776	0.996731916154817	1671	52595	1356	1172	915	651	429	160	3	2	2	0	0	0	52506	52690	52947	53211	53433	53702	401	402	402	404	404	404
H7_MYOPIA	50_60	UKBB	K11_GIDISEASES	-0.12047968048	0.0707262824969245	0.522820280273268	0.690410367784215	-0.922270875458823	-14.0106576892379	0.723996764106957	0.468573830315442	0.43108178180812	0.467949518459961	1.00818489004109	1046.49667953627	0.867834979820668	0.880023469827657	0.225202485013087	0.140106385729072	0.360305312571016	0.989318118510117	13577	31864	10730	9653	7860	5429	3894	1842	18	17	12	6	1	0	34474	35551	37344	39775	41310	43362	219	220	225	231	236	237
H7_MYOPIA	50_60	UKBB	K11_GINGIVITIS_PERIODONTAL	-12.0180127446699	-12.0157312369766	-12.017024606026	-11.9966379928968	-12.0023823786334	-11.9759499506316	2855.13885001539	2046.62501578437	2100.79323116519	2552.61054975946	2319.83680470866	4018.43310207522	0.99664150886935	0.995315648303414	0.995435940116035	0.996250153788584	0.995871919589747	0.997622105139298	140	50524	100	92	84	65	45	24	0	0	0	0	0	0	50178	50186	50194	50213	50233	50254	386	386	386	386	386	386
H7_MYOPIA	50_60	UKBB	K11_GULC	-12.5722270235734	-12.562789079216	2.08812013355206	-12.5662442454389	-12.5445825748091	-12.5341229299001	1864.65071567642	1297.39298123092	1.00801931485091	1798.67844762609	1761.14461494571	2932.02207925514	0.994620381313106	0.992274122834262	0.0383113421852985	0.994425723663618	0.99431673921865	0.996589127762928	479	40097	390	349	259	193	137	45	1	1	1	0	0	0	39862	39903	39993	40059	40115	40207	323	323	323	324	324	324
H7_MYOPIA	50_60	UKBB	K11_HERING	-13.4648802281429	-13.4595038780745	-13.4605125302014	-13.4628617389205	1.67868908040425	-13.458728691698	1914.59113104875	1359.91323229282	1590.13636548397	1900.99347451393	1.00817485262805	2722.65255365615	0.994388707169807	0.99210320573473	0.99324598374151	0.994349417881773	0.0958973311601478	0.996055880107378	1198	45684	951	853	648	473	331	158	1	1	1	1	1	0	45587	45685	45890	46065	46207	46380	343	343	343	343	343	344
H7_MYOPIA	50_60	UKBB	K11_HERNIA	-14.0432963322274	0.728822337778547	-14.0335269689255	0.241219808080797	1.05055927293882	-14.0142261322294	1258.79143998599	0.589252004517921	1060.27414815255	1.00661872704919	0.715231210954474	2049.7922487077	0.991098845649335	0.216138997120678	0.98943970519174	0.810614207722911	0.141876547991348	0.99454498495715	4456	48590	3655	3176	2443	1763	1139	481	5	6	3	3	2	0	49028	49507	50240	50920	51544	52202	358	357	360	360	361	363
H7_MYOPIA	50_60	UKBB	K11_IBD	-11.9932964947192	-11.9844588763854	-11.987632755391	-11.9913537436718	-11.990063000202	-12.0183023954428	1748.01976677556	1327.35652993738	1466.84911318514	1689.94561073235	1728.20483669813	2948.51142632255	0.994525696327453	0.992796144385408	0.993479465240556	0.994338494879637	0.994464423891727	0.996747785580918	330	53739	264	228	177	133	92	36	0	0	0	0	0	0	53395	53431	53482	53526	53567	53623	410	410	410	410	410	410
H7_MYOPIA	50_60	UKBB	K11_IBS	-14.0784498661526	-14.0673792242297	-14.0698053344152	-14.0656990442576	-14.0639120031286	-14.0598531013776	2580.08717464656	1812.72005500207	2009.56547924442	2161.31028780893	2050.28601388682	3047.6435800115	0.995646301351128	0.993808182347433	0.994413723339855	0.994807443916107	0.994526963468861	0.996319090592547	1207	38238	847	793	673	582	473	236	0	0	0	0	0	0	38307	38361	38481	38572	38681	38918	291	291	291	291	291	291
H7_MYOPIA	50_60	UKBB	K11_ILEUS	2.49380333641688	1.95519605619254	-12.1795773552486	-12.1913682625717	-12.1969468725991	-12.20137537048	1.01150877150637	1.00906176668723	1379.82349887612	1629.72715502932	1691.78464829323	3734.81224636396	0.0136849188931979	0.0526674473981465	0.99295723652747	0.99403138509429	0.994247689087199	0.997393370517896	485	38166	413	320	233	161	107	35	2	1	0	0	0	0	37951	38044	38131	38203	38257	38329	285	286	287	287	287	287
H7_MYOPIA	50_60	UKBB	K11_IMPACTED_TEETH	3.91408019301618	-11.5512838986281	-11.5657010221177	-11.5561631599564	-11.5662028440941	-11.5653446773802	1.01194972912086	1594.56534539399	1648.87872299993	1739.80116658643	1564.80615397445	2313.1346847998	0.000109794527308856	0.994220048431188	0.994403458252185	0.994700304526263	0.994102521502392	0.996010707213806	166	54244	105	90	94	86	72	43	1	0	0	0	0	0	53882	53897	53893	53901	53915	53944	422	423	423	423	423	423
H7_MYOPIA	50_60	UKBB	K11_INTESTOTH	0.639419021141501	0.400227053982458	0.514851214066775	-15.0271853655063	-15.0309964608001	-15.0321204079932	0.593292622723991	0.463336136148672	0.513568402083682	1539.35551512409	1553.20422049433	2384.96001634172	0.281146920704837	0.387700970094195	0.316103208988671	0.992211176270425	0.992278663257147	0.994971061445166	8632	44820	7213	6448	5090	2885	1975	887	11	9	4	0	0	0	45896	46661	48019	50224	51134	52222	332	334	339	343	343	343
H7_MYOPIA	50_60	UKBB	K11_LICHEN_PLANUS_WIDE	-12.0265813313577	-12.0148082140731	-12.0300377721962	-12.027930640472	-12.0233885361625	-12.017086167878	2463.76104637819	1788.20195535644	1997.55035052511	2633.65508922921	2242.57025253384	4101.08677512545	0.996105228845309	0.994639107837678	0.995194852845693	0.996356065441359	0.995722216456238	0.99766202611067	143	54241	121	111	82	52	44	17	0	0	0	0	0	0	53841	53851	53880	53910	53918	53945	422	422	422	422	422	422
H7_MYOPIA	50_60	UKBB	K11_LIP_ORAL_MUCOSA	2.70681810890726	1.95450189016451	-12.1765956761908	-12.1733611011367	-12.167897454585	-12.1616725915233	1.00936791369845	1.00675228921377	1440.36991481628	1649.22666415261	1724.68562217792	2826.75179555965	0.00732499446885332	0.0522106215227274	0.993254925785507	0.99411066478045	0.994370859911234	0.996567232795724	411	50743	329	301	227	164	109	53	2	1	0	0	0	0	50436	50464	50538	50601	50656	50712	387	388	389	389	389	389
H7_MYOPIA	50_60	UKBB	K11_LIVER	-14.02204646755	-14.0214080574297	-14.0204945863178	-14.0161487779058	-14.0112478568917	-13.9916773883255	2279.54726650927	1748.418716607	2103.82061602469	2482.81633211105	2669.64352942277	4963.76542499825	0.995092050076166	0.993601449704335	0.99468269619821	0.995495756505403	0.995812434545467	0.997750955649872	1376	53581	1181	927	624	449	284	99	0	0	0	0	0	0	53363	53617	53920	54095	54260	54445	413	413	413	413	413	413
H7_MYOPIA	50_60	UKBB	K11_MALABSORB	-12.0159435420995	-12.0200769479452	-12.0178083063804	-12.0147615331903	-12.0254368860589	-12.0264230934442	2063.41495727678	1503.16535128295	1656.51597468212	1734.00036011198	1655.79477394478	2659.22193186116	0.995353682197606	0.993619776029056	0.994211501890364	0.994471560535413	0.994205304768896	0.996391551798505	254	51403	184	163	146	127	99	46	0	0	0	0	0	0	51082	51103	51120	51139	51167	51220	391	391	391	391	391	391
H7_MYOPIA	50_60	UKBB	K11_OESITIS	-13.5354672354854	1.79248650910049	-13.5319191511984	-13.527021393072	-13.5181787196719	-13.5291152472716	2084.30103071962	0.717523355895218	1744.27405159052	2107.92034243775	2248.12595686533	3525.64005432815	0.994818567825025	0.0124840637296965	0.993810146371416	0.994879821960658	0.995202279009456	0.99693824510771	933	40388	767	661	503	361	226	90	2	2	0	0	0	0	40229	40335	40493	40635	40770	40906	323	323	325	325	325	325
H7_MYOPIA	50_60	UKBB	K11_OESITIS_ADVERSE	-13.5341811983945	1.83729907091756	-13.530292168881	-13.5260532127859	-13.5176278835806	-13.5265646792553	2129.8111888848	0.715639937219133	1780.06593103884	2152.85905607746	2292.44744163821	3596.08784081158	0.994929765793244	0.0102478753729292	0.993935332908691	0.994987057794153	0.995295227323531	0.996998790867766	933	53199	767	661	503	361	226	90	2	2	0	0	0	0	52947	53053	53211	53353	53488	53624	416	416	418	418	418	418
H7_MYOPIA	50_60	UKBB	K11_OESOBST	-11.9863882641108	-11.9922989680607	-11.9809006899356	-11.989464489324	-11.9778897127122	-11.9822466207334	1944.85976797825	1492.62368339918	1716.38588663981	2136.4467024185	2585.26182533308	3999.33659407788	0.995082579346503	0.993589564898456	0.99443056591738	0.995522397827132	0.996303299345724	0.997609494711304	229	39938	201	159	116	73	42	17	0	0	0	0	0	0	39644	39686	39729	39772	39803	39828	322	322	322	322	322	322
H7_MYOPIA	50_60	UKBB	K11_OESSTODUO	-0.155269158696665	0.598640050183604	0.184929258812018	0.905787522189207	-14.0261318750162	-14.0229111421756	1.00926952340519	0.513629892452056	0.716705724367158	0.588833519914078	1041.33203693902	1696.27366100704	0.877733444390311	0.243813186396491	0.796386251725417	0.123981539406912	0.989253287819864	0.993404049644427	6452	44956	5238	4584	3518	2553	1735	705	10	9	5	3	0	0	45810	46464	47530	48495	49313	50343	350	351	355	357	360	360
H7_MYOPIA	50_60	UKBB	K11_OESULC	-12.9852771703638	-12.9897755892529	-12.9874779805748	-12.9734286621273	-12.9714606725944	-12.9735089791341	2697.83485349658	1889.09072566662	2187.33304801532	2667.59453733028	2459.78980859558	3864.60752072544	0.996159619572739	0.994513625218782	0.995262519676211	0.996119628571558	0.995792453405209	0.997321502114772	361	39892	295	257	191	139	107	46	0	0	0	0	0	0	39636	39674	39740	39792	39824	39885	322	322	322	322	322	322
H7_MYOPIA	50_60	UKBB	K11_OESULC_ADVERSE	-12.9837529037047	-12.988234091663	-12.9855103673576	-12.9725612575559	-12.9714434103729	-12.9741836816221	2701.70354050112	1909.58557058854	2224.15055139673	2681.7414975112	2500.66759089443	3900.00891736388	0.996165568889499	0.994573151519679	0.995341646559081	0.9961403565617	0.995861237993763	0.997345677414097	361	53956	295	257	191	139	107	46	0	0	0	0	0	0	53602	53640	53706	53758	53790	53851	420	420	420	420	420	420
H7_MYOPIA	50_60	UKBB	K11_ORAL	1.69844376842167	0.328244987223604	-13.5225331840496	1.49793447879198	-13.518175775143	-13.5190442440428	0.720644342871049	1.00690825351306	1150.19990696745	0.71662583132684	1265.12737737024	1931.48978361419	0.0184311618547491	0.744429692663537	0.990619741978041	0.0365944292435759	0.991474582961597	0.994415425492561	2370	51774	1805	1629	1325	1025	753	368	5	3	2	2	0	0	51940	52116	52420	52720	52992	53377	394	396	397	397	399	399
H7_MYOPIA	50_60	UKBB	K11_OTHABDHER	-11.9800957729794	-11.9797727190016	-11.9785716055607	-11.9740033729552	-11.9828688214509	-11.9420213106328	3008.77355037497	2272.04934781862	2512.67338557528	2709.93233667845	2631.35767760526	3265.60840682836	0.996823054963525	0.995793035298965	0.996196289896809	0.99647450926901	0.996366547557255	0.997082218072564	107	44607	85	75	60	49	33	17	0	0	0	0	0	0	44289	44299	44314	44325	44341	44357	340	340	340	340	340	340
H7_MYOPIA	50_60	UKBB	K11_OTHANRECT	-14.0286696222871	0.867031089799582	0.399305928660189	-14.0206408349793	0.779544179249375	-14.0180485150534	1727.27956919042	0.719433941709018	1.00833180988538	1678.54231543137	1.00674325795268	2274.82447818531	0.993519789128405	0.228142570542668	0.692100249338985	0.993335453823158	0.438739970383387	0.995083262993233	2472	39245	1979	1819	1463	933	668	346	4	4	2	1	1	0	39440	39600	39956	40486	40751	41073	294	294	296	297	297	298
H7_MYOPIA	50_60	UKBB	K11_OTHDIG	1.0616133719482	-13.5124377784598	1.43311127494629	-13.5098890718107	-13.5111762444301	-13.50372558587	1.00891982009041	1074.76976201377	0.716831420716082	1441.29116353251	1478.77988683286	2734.47246557089	0.292695098108625	0.989968938610488	0.0455834146332431	0.992521168286617	0.992710065215278	0.996059799284388	2070	52961	1667	1444	1132	827	552	218	3	2	2	0	0	0	52959	53182	53494	53799	54074	54408	402	403	403	405	405	405
H7_MYOPIA	50_60	UKBB	K11_OTHDISDIG	1.25586785481483	-13.516216938733	1.62716649564335	-13.512057540021	-13.5096070050304	-13.5020341225488	1.00892464132715	1187.99332305586	0.716838168574795	1617.27381405196	1670.51896972662	3258.88788251661	0.213220414206203	0.990922383191332	0.0232123358078422	0.993333882872577	0.993547520528207	0.996694260700827	1703	52611	1383	1194	932	664	435	162	3	2	2	0	0	0	52527	52716	52978	53246	53475	53748	401	402	402	404	404	404
H7_MYOPIA	50_60	UKBB	K11_OTHDISOES	-12.5064064042404	1.43375215527354	1.9266211089966	-12.5017349278503	-12.5052246423157	-12.538730402062	1414.83479494769	1.00711241275007	1.00748181808165	1715.6600098289	1830.1043560626	4908.50401024772	0.992947205801962	0.154554552621175	0.0558359918167395	0.994185996671343	0.994548044217093	0.997961813110789	673	40557	595	479	321	210	122	30	2	2	1	0	0	0	40307	40423	40581	40692	40780	40872	326	326	327	328	328	328
H7_MYOPIA	50_60	UKBB	K11_OTHDISSTOMDUOD	-12.5598895612175	1.80645016489422	1.56549252999218	1.99295155158009	-12.5488151855964	-12.5374711023829	1235.23841109529	0.717611724176968	1.00737666085872	1.0075644080039	1516.02688697948	2802.57574382994	0.991887259011789	0.0118255201173837	0.120177502868868	0.0479299212062357	0.993395637211928	0.996430633041678	998	40956	861	689	462	303	180	65	4	4	2	1	0	0	40765	40937	41164	41323	41446	41561	324	324	326	327	328	328
H7_MYOPIA	50_60	UKBB	K11_OTHENTERCOL	-13.6038290687973	-13.5963670737188	-13.5921013517861	1.95690207171101	-13.5796918620068	-13.5652648322795	1827.77133804933	1339.40444736705	1501.31668470213	0.716702833709438	1521.08037473831	2023.20179403211	0.994061519215983	0.991900769714278	0.992776487613184	0.00632530617929141	0.992876850738557	0.994650343673017	1531	52027	1176	1015	815	634	502	287	2	2	2	2	0	0	51988	52149	52349	52530	52662	52877	392	392	392	392	394	394
H7_MYOPIA	50_60	UKBB	K11_OTHFUNC	-14.1333931163574	1.2472964530807	0.831742982309533	-14.1339778504196	-14.1200538789745	-14.1167724625732	2068.78089697242	0.71993726187444	1.00939247712437	2015.74201727215	2008.43231373779	3281.82452363468	0.994549094852764	0.083183305325006	0.409937542078726	0.994405439681722	0.994390609977852	0.996567909106513	1881	39486	1504	1279	975	732	510	218	3	3	1	0	0	0	39565	39790	40094	40337	40559	40851	295	295	297	298	298	298
H7_MYOPIA	50_60	UKBB	K11_OTHGASTR	-14.520554484161	1.44456014167007	-14.5204670380085	1.46422009831401	-14.5181792237701	-14.4964294389214	1992.74165511741	0.514902560539693	1725.86894822713	0.717533612578685	2147.61534853685	3577.05595538435	0.994186088456722	0.00502382761821137	0.993287138171476	0.0412876896749905	0.994606230192513	0.996766490175237	2816	42317	2360	2036	1514	1028	667	258	6	6	2	2	0	0	42433	42757	43279	43765	44126	44535	334	334	338	338	340	340
H7_MYOPIA	50_60	UKBB	K11_OTHILEUS	2.97487235617208	-12.1715617650074	-12.1789164543797	-12.1844855383548	-12.1888401531569	-12.1945249780222	1.01164887927701	1470.11042533919	1785.73151605099	2140.68098355592	2267.76353623053	4577.8177384511	0.00327558785774292	0.99339410829501	0.994558367824654	0.995458566468476	0.995711527947318	0.997874574250202	314	37960	267	201	137	90	65	23	1	0	0	0	0	0	37722	37788	37852	37899	37924	37966	284	285	285	285	285	285
H7_MYOPIA	50_60	UKBB	K11_OTHINFLIV	-11.0026752485632	-11.0102254029111	-11.0057960459184	-11.0001442595297	-10.9996370639068	-10.9952855421159	1735.0423497544	1281.26762188741	1572.3959781288	1944.38727571409	2082.83848009262	6424.64270494664	0.994940293030201	0.99314368006095	0.994415348827286	0.995486085224619	0.995786327227848	0.998634482150067	107	52339	98	81	53	37	20	3	0	0	0	0	0	0	51941	51958	51986	52002	52019	52036	407	407	407	407	407	407
H7_MYOPIA	50_60	UKBB	K11_OTHINT	1.55114728898322	-14.5184849306419	0.528757853532192	-14.512181390204	-14.513432266068	-14.5234566996461	0.72427454668298	1568.35394759451	1.00886457165595	2533.15847685656	2653.41523500423	4937.3900323219	0.0322211337676334	0.992613969861108	0.600200763186746	0.995429033657693	0.99563581845945	0.997653005923526	2360	40081	2090	1834	1379	694	434	146	3	1	1	0	0	0	40053	40309	40764	41449	41709	41997	295	297	297	298	298	298
H7_MYOPIA	50_60	UKBB	K11_OTHPERITON	-12.526666348421	1.700956707307	-12.5315329567282	-12.5400215143991	-12.5499373379911	-12.5545143857022	1607.07857310225	1.00610166833217	1475.23805688257	1915.45199239023	2004.84286105552	3802.8136349472	0.993780806591242	0.0909053934719348	0.993222384430632	0.994776471492978	0.995005426091153	0.997365888533533	581	53768	481	394	288	188	119	44	1	1	0	0	0	0	53448	53535	53641	53741	53810	53885	419	419	420	420	420	420
H7_MYOPIA	50_60	UKBB	K11_PANCOTH	-10.5568264340756	-10.5650325372939	3.92870989765573	-10.5495582722618	-10.5394349208405	-10.5193219780979	1433.31212424931	1127.40484674718	1.00857859621878	1883.47018388039	1484.46449174751	3134.23464062453	0.994123364670985	0.992523047073328	9.80797928834921e-05	0.995530969521755	0.994335208553658	0.997322093014316	116	50032	100	74	51	31	25	10	1	1	1	0	0	0	49653	49679	49702	49722	49728	49743	394	394	394	395	395	395
H7_MYOPIA	50_60	UKBB	K11_PERITON	-12.5234277564037	1.63169144570707	-12.5286230671653	-12.5350889274521	-12.5393618570604	-12.5370146409665	1528.15515175731	1.00614986603088	1412.02914619626	1835.7683560515	1835.22692947976	3594.63180904329	0.993461306727918	0.104863722189561	0.992920639224174	0.994551885497629	0.994548420567487	0.99721721982326	642	53859	538	430	314	204	137	48	1	1	0	0	0	0	53543	53651	53767	53877	53944	54033	419	419	420	420	420	420
H7_MYOPIA	50_60	UKBB	K11_POSTOPDIS	-11.9876846332718	-11.9894177105174	-11.9977567276325	-11.9984148806777	-12.0203501409355	-11.9597057242008	2180.00266752815	1648.6155949098	2014.54795287421	2374.93598503256	2854.30710448562	4029.28166393643	0.99561250982505	0.994197503049354	0.995248180488995	0.995969024292314	0.996639876827258	0.997631724130215	189	51400	161	130	91	61	35	16	0	0	0	0	0	0	51035	51066	51105	51135	51161	51180	393	393	393	393	393	393
H7_MYOPIA	50_60	UKBB	K11_PULPITIS_1	2.58001073956224	-12.1783441675229	-12.1737197880916	2.18773745950595	-12.1669844399704	-12.1634845480357	1.01026790768565	1122.82774037615	1228.01682369646	1.00681751221133	1244.68662446915	1853.99630324885	0.0106557908036385	0.991346203939216	0.992090447143119	0.0297860734253863	0.992200691929471	0.994765368793828	509	53640	364	343	296	249	195	102	2	1	1	1	0	0	53367	53388	53435	53482	53536	53629	416	417	417	417	418	418
H7_MYOPIA	50_60	UKBB	K11_PULPITIS_2	1.91247700433309	-13.186703124188	-13.1782117702132	2.34432542287524	-13.1766435654872	-13.1776748853618	1.00977096585286	1329.00368800609	1492.68609555604	0.717055895962785	1578.46378555276	2361.4763628762	0.0582288489551127	0.992083322050411	0.992955950247948	0.00107784922530726	0.993339525140543	0.995547612105773	995	53282	725	676	560	446	346	176	3	2	2	2	0	0	53138	53187	53303	53417	53517	53687	411	412	412	412	414	414
H7_MYOPIA	50_60	UKBB	K11_PULPITIS_2_ONLYAVO	2.43053257643094	-12.168228969631	-12.1592913515173	2.32620305656584	-12.1638746784404	-12.1713357747614	1.00889630895315	1042.77194747255	1200.49190993204	1.0075499691765	1326.08669734031	2036.13277266923	0.0159918947005202	0.990689602155324	0.991918691928245	0.0209562421124583	0.992681299250028	0.995230535456916	570	54043	422	384	307	231	178	89	2	1	1	1	0	0	53772	53810	53887	53963	54016	54105	417	418	418	418	419	419
H7_MYOPIA	50_60	UKBB	K11_PULPITIS_4	2.58001073956224	-12.1783441675229	-12.1737197880916	2.18773745950595	-12.1669844399704	-12.1634845480357	1.01026790768565	1122.82774037615	1228.01682369646	1.00681751221133	1244.68662446915	1853.99630324885	0.0106557908036385	0.991346203939216	0.992090447143119	0.0297860734253863	0.992200691929471	0.994765368793828	509	53640	364	343	296	249	195	102	2	1	1	1	0	0	53367	53388	53435	53482	53536	53629	416	417	417	417	418	418
H7_MYOPIA	50_60	UKBB	K11_PULP_PERIAPICAL	2.58755934322306	-12.1769004258116	-12.173540625149	2.20125178553495	-12.1676580830689	-12.165001611649	1.01118261497013	1130.1746294295	1238.33129274574	1.00747164494792	1256.82037818719	1871.25063845433	0.0104990754832246	0.991403476400848	0.992156441714925	0.0288942149959673	0.992275558990836	0.994812988490315	509	50644	364	343	296	249	195	102	2	1	1	1	0	0	50401	50422	50469	50516	50570	50663	386	387	387	387	388	388
H7_MYOPIA	50_60	UKBB	K11_PULP_PERIAPICAL_INCLAVO	2.58001073956224	-12.1783441675229	-12.1737197880916	2.18773745950595	-12.1669844399704	-12.1634845480357	1.01026790768565	1122.82774037615	1228.01682369646	1.00681751221133	1244.68662446915	1853.99630324885	0.0106557908036385	0.991346203939216	0.992090447143119	0.0297860734253863	0.992200691929471	0.994765368793828	509	53640	364	343	296	249	195	102	2	1	1	1	0	0	53367	53388	53435	53482	53536	53629	416	417	417	417	418	418
H7_MYOPIA	50_60	UKBB	K11_REFLUX	0.29947981722258	-0.313921213709205	0.00306085556264	0.339387852802731	-13.0184343890991	-13.0104817543321	1.00906811494055	1.0067861371675	1.00663344770947	1.00646842017049	841.613902928167	1389.50195552718	0.766627982008691	0.755188525969747	0.99757388785512	0.735961118233532	0.98765848145358	0.99252918587606	3730	43082	3086	2696	1999	1416	924	359	4	3	2	1	0	0	43371	43761	44458	45041	45533	46098	351	352	353	354	355	355
H7_MYOPIA	50_60	UKBB	K11_SALIVARY	-12.0221664891727	-12.0265269029044	-12.0118253749156	-12.0166122620179	-12.0132420188817	-12.023421335483	2302.67912627421	1653.86314300703	1834.32188266858	2033.29427883987	1980.5393487225	3079.08667277754	0.995834305639222	0.994198011118202	0.994775190979962	0.995284591274267	0.995160347830392	0.996884375501108	203	50545	156	139	110	92	69	34	0	0	0	0	0	0	50206	50223	50252	50270	50293	50328	386	386	386	386	386	386
H7_MYOPIA	50_60	UKBB	K11_STOMATITIS	-12.0076342102414	-12.0140288844625	-12.0081839501123	-12.0423331694434	-12.0370124677627	-12.0483945190229	2408.10446226359	1860.4732765072	2406.99649068921	2804.59388218992	3440.83640825267	6330.01887958994	0.996021490597035	0.994847686521005	0.9960194770244	0.99657406291561	0.997208781331768	0.998481328042217	173	50612	149	114	77	46	28	9	0	0	0	0	0	0	50249	50284	50321	50352	50370	50389	387	387	387	387	387	387
H7_MYOPIA	50_60	UKBB	K11_STRICTURE	2.48789484098223	1.94189260271949	-12.1803958536411	-12.1920474727081	-12.2009973932098	-12.2072740688698	1.00794155430654	1.00630853587718	1367.7047283522	1618.27064127379	1696.17226497764	3666.59386159953	0.0135759237088217	0.053641676633943	0.992894357144405	0.993988796330799	0.994260663438879	0.997343589750306	485	54100	413	320	233	161	107	35	2	1	0	0	0	0	53752	53845	53932	54004	54058	54130	418	419	420	420	420	420
H7_MYOPIA	50_60	UKBB	K11_TONGUE	-12.0078560071161	-12.0165050962958	-12.0119203500617	-12.0153414448879	-12.0040729212197	-12.0050051935406	2017.09322037283	1432.80650550074	1595.37933614621	1820.55891352827	1857.07008160248	3149.15786797882	0.995250181681843	0.993308467360948	0.993992629198273	0.994734152372482	0.994842522182074	0.996958366173451	247	50637	203	178	142	105	72	28	0	0	0	0	0	0	50295	50320	50356	50393	50426	50470	386	386	386	386	386	386
H7_MYOPIA	50_60	UKBB	K11_ULCER	-11.9853107455728	-11.9792046445499	-11.983026197269	-11.9909522949577	-11.9998921375525	-12.0179372187022	2097.75025094345	1526.83352941915	1714.81602597388	2030.57284859397	2100.06132007335	3273.14273692314	0.99544138184742	0.993740035050389	0.9944244784064	0.995288354166887	0.995440858571942	0.997070428702584	236	51243	190	172	131	91	61	30	0	0	0	0	0	0	50901	50919	50960	51000	51030	51061	388	388	388	388	388	388
H7_MYOPIA	50_60	UKBB	K11_UMBHER	-12.9772794770737	-12.9713090244915	-12.9744187336532	-12.9777511289849	-12.9747552426788	-12.9799947381199	2227.13532751102	1641.69721134281	1764.5478102154	2009.56190165559	2105.87818920949	2980.44936516645	0.995350838265074	0.993695853627076	0.994133343934116	0.994847297176448	0.995084097719904	0.996525186844565	566	44877	429	384	330	252	172	85	0	0	0	0	0	0	44676	44721	44775	44853	44933	45020	338	338	338	338	338	338
H7_MYOPIA	50_60	UKBB	K11_VASCINT	-11.2171342456296	-11.2110577284578	3.66806906119255	-11.2101231394975	-11.2241687639893	-11.2677606944106	2016.10523745678	1409.15299307252	1.00825677775225	2237.73942430631	2532.78298645122	4553.33545749781	0.995560781307522	0.993652189967033	0.000274730736171085	0.996002954289694	0.996464141736598	0.998025543428317	112	37719	102	82	58	31	16	4	0	1	1	0	0	0	37445	37465	37489	37516	37531	37543	284	283	283	284	284	284
H7_MYOPIA	50_60	UKBB	K11_VENTHER	-13.1657964966495	-13.1652348431	-13.1660123988457	-13.1729173926118	2.59431964131992	-13.1617489385927	2780.16617753377	1978.98638750852	2228.27869773442	2568.79646663416	1.00682138715645	3778.00455099682	0.996221540073073	0.994692100861544	0.995285644965656	0.995908425801909	0.00997361661998657	0.997220348761602	418	44835	327	286	235	181	119	64	0	1	1	1	1	0	44588	44629	44680	44734	44796	44851	338	337	337	337	337	338
H7_MYOPIA	50_60	UKBB	KNEE_ARTHROSIS	-14.0431544854557	0.277742035552694	-14.0398814851909	-14.0379622307175	1.00277592569158	-14.023034864841	1794.19793139009	1.00726298755934	1495.10418320746	1795.77518426327	1.00596646204697	3053.877915939	0.993755035857698	0.782748274398301	0.992507518766783	0.993762827690523	0.318847816887164	0.996336224301513	2218	45522	1845	1618	1241	878	578	232	2	2	1	1	1	0	45581	45808	46185	46548	46848	47194	312	312	313	313	313	314
H7_MYOPIA	50_60	UKBB	KRA_PSY_ALCOH	-11.9803477304839	-11.9788488348428	-11.9765591359533	-11.9880020376809	-11.9722751627871	-11.9671229350062	2124.59981548113	1535.42553712496	1712.04610504719	1949.60692470343	1914.98199587986	3263.069284636	0.995500854438373	0.993775249040159	0.994418471757476	0.995093892340464	0.995011738333589	0.997073809842913	227	54240	177	164	126	97	72	28	0	0	0	0	0	0	53868	53881	53919	53948	53973	54017	422	422	422	422	422	422
H7_MYOPIA	50_60	UKBB	KRA_PSY_ALCOH_EXMORE	-11.9820902094673	-11.9792711887741	-11.9772192617392	-11.9883438677045	-11.971188217492	-11.9652121631032	2111.89676467985	1555.71390155404	1722.89523794131	1979.29269803786	1961.19710137266	3337.15886180336	0.995473134078609	0.993856208992896	0.994453312571023	0.995167336288265	0.995129726159229	0.997139231905878	227	42215	177	164	126	97	72	28	0	0	0	0	0	0	41971	41984	42022	42051	42076	42120	294	294	294	294	294	294
H7_MYOPIA	50_60	UKBB	KRA_PSY_ANXIETY	0.877270433990728	0.301177205535313	-13.0481207964776	0.991860917015147	-13.0426452439822	-13.0365386898597	1.00972688203405	1.00733781216295	936.069421127241	1.0066990854835	1197.86453967861	2104.39892550055	0.384945849734889	0.764952770908478	0.988878434909897	0.324496094309442	0.991312607303457	0.995057217388312	2440	53140	2020	1733	1256	887	537	204	2	1	0	1	0	0	53153	53440	53917	54286	54636	54969	405	406	407	406	407	407
H7_MYOPIA	50_60	UKBB	KRA_PSY_ANXIETY_EXMORE	0.779261945523623	0.212509809822636	-14.0593459653734	0.912010771941226	-14.0531327599434	-14.0453067215435	1.01095788578143	1.008359094998	1483.9697576097	1.00761532929666	1908.33831576408	3378.99188410428	0.440816335299563	0.833083803119042	0.99244083835993	0.365402876972272	0.994124377095825	0.99668347794294	2440	44220	2020	1733	1256	887	537	204	2	1	0	1	0	0	44305	44592	45069	45438	45788	46121	333	334	335	334	335	335
H7_MYOPIA	50_60	UKBB	KRA_PSY_ANYMENTAL	0.668817078201338	-0.668446985802135	0.957114254950294	0.54334891178514	-14.0402625058372	-14.0459587615402	0.721318052022647	1.00760789957258	0.514976253990641	0.717333295832895	1069.86210098692	1808.76757165986	0.353814800688186	0.507074466130487	0.063089534519979	0.448776297202492	0.989529316793894	0.99380410110284	5924	46064	4620	4134	3337	2509	1742	747	7	5	4	2	0	0	47020	47506	48303	49131	49898	50893	341	343	344	346	348	348
H7_MYOPIA	50_60	UKBB	KRA_PSY_ANYMENTAL_SUICID_PREG_NERV	-12.0068193619182	-12.0044664533204	-12.0062746317833	-12.0127901596895	-12.0176593786631	-12.0272453858982	2014.53026036789	1401.6713181225	1526.38204774059	1735.75698791529	1562.80069492801	2133.23205182979	0.995244549429989	0.993166685206564	0.993724033643847	0.994478061529606	0.993864470111181	0.995501519605543	284	54055	199	190	165	128	110	61	0	0	0	0	0	0	53721	53730	53755	53792	53810	53859	419	419	419	419	419	419
H7_MYOPIA	50_60	UKBB	KRA_PSY_ANYMENTAL_SUICID_PREG_NERV_EXMORE	-13.0087134707854	-13.008892005414	-13.0091287912536	-13.0178545497812	-13.0223368077146	-13.030962100718	3293.01981756364	2329.51607287823	2563.71996457884	2885.62197678179	2611.01376323655	3619.84774245135	0.996848052786467	0.995544336329334	0.995951297875234	0.996400529933419	0.996020596078535	0.997127729740008	284	42172	199	190	165	128	110	61	0	0	0	0	0	0	41962	41971	41996	42033	42051	42100	295	295	295	295	295	295
H7_MYOPIA	50_60	UKBB	KRA_PSY_MOOD	0.836232184443355	-14.076868763455	-14.0754131783868	-14.0754361195969	-14.0695752704839	-14.0756414719339	1.01075771910702	1245.56870750763	1414.14121520378	1638.53312213281	1629.12064767109	2446.97023672213	0.408048922720334	0.990982852176622	0.992058523356008	0.99314604331528	0.993109314921244	0.995410375283428	2562	48448	1990	1801	1432	1078	763	369	1	0	0	0	0	0	48652	48841	49210	49564	49879	50273	367	368	368	368	368	368
H7_MYOPIA	50_60	UKBB	KRA_PSY_MOOD_EXMORE	0.884175942957702	-15.0825890621202	-15.0817082279335	-15.0806548181235	-15.074694878902	-15.0788967620393	1.01256321167483	2119.28430360429	2400.61917120481	2789.52057281918	2776.20577791878	4162.39735262547	0.38255098204979	0.994321638044069	0.994987383616452	0.995686512173032	0.995667537582163	0.997109552119668	2562	43515	1990	1801	1432	1078	763	369	1	0	0	0	0	0	43784	43973	44342	44696	45011	45405	302	303	303	303	303	303
H7_MYOPIA	50_60	UKBB	KRA_PSY_SCHIZODEL	-11.0011233894401	-10.9991818209797	-11.011591959475	-10.9952284301325	-10.9919588956711	-10.9875005589153	1824.25130814395	1305.21574705221	1419.93738194779	1580.09490221718	1647.73405208906	3266.15444270206	0.995188396871251	0.993276227701274	0.993812479858378	0.994447895379711	0.994677387873204	0.99731588304341	124	54261	98	87	72	54	35	14	0	0	0	0	0	0	53870	53881	53896	53914	53933	53954	417	417	417	417	417	417
H7_MYOPIA	50_60	UKBB	KRA_PSY_SCHIZODEL_EXMORE	-11.9997505777375	-12.0029325011834	-12.0122961708113	-11.9977517861874	-11.9959623775755	-11.9836026377718	2977.15383187654	2148.96628218225	2348.22932504426	2599.09067256908	2814.41721172875	5431.08551330898	0.996784045992868	0.995543483017389	0.995918463434767	0.996316870735486	0.996599166551434	0.998239482006764	124	42152	98	87	72	54	35	14	0	0	0	0	0	0	41884	41895	41910	41928	41947	41968	294	294	294	294	294	294
H7_MYOPIA	50_60	UKBB	KRA_PSY_SUBSTANCE	0.546896310872061	-14.0753832210892	1.21952699593213	0.384723604439031	-14.0623271297313	-14.0536742001196	1.00934082836606	1081.21952620646	0.589270698284124	1.00656969724227	1432.16450360915	3118.21784178575	0.587932093803288	0.989613382399126	0.038494214594812	0.702303688868404	0.99216575093931	0.996403980647217	3539	52599	2760	2477	2034	1542	1078	380	4	3	3	1	0	0	52974	53257	53700	54192	54656	55354	400	401	401	403	404	404
H7_MYOPIA	50_60	UKBB	KRA_PSY_SUBSTANCE_EXMORE	0.512649242301618	-14.0922302128264	1.20219035052734	0.369158975947184	-14.0798914841276	-14.0720578391607	1.01087887694744	1080.43434065497	0.591429022640608	1.0077765639578	1447.06265692	3141.37912010908	0.612062053740186	0.989593394351087	0.0420841102558581	0.71413351469131	0.992236721249613	0.996425824547607	3539	44304	2760	2477	2034	1542	1078	380	4	3	3	1	0	0	44768	45051	45494	45986	46450	47148	311	312	312	314	315	315
H7_MYOPIA	50_60	UKBB	L12_ABSCESS_CUT	-11.9979144480444	-11.9922197749142	-11.9737875138496	-11.9828917153145	-11.9906558812168	-11.9656618827304	1789.08546867412	1334.18497066433	1516.43136903755	1673.65289582302	1574.0607540126	2476.2988780795	0.994649289195854	0.992828372093302	0.993699945072967	0.994287416086815	0.993922047386274	0.996144576970192	308	49193	242	216	174	133	95	44	0	0	0	0	0	0	48875	48901	48943	48984	49022	49073	384	384	384	384	384	384
H7_MYOPIA	50_60	UKBB	L12_ACNE	-12.0343707226979	-12.0261857994686	-12.0280584569977	-12.0306976115126	-12.0240219717637	-12.0280157235338	3833.54707979995	2577.50551239311	2419.83094382479	2340.48702618971	1941.5039795294	2630.54230351002	0.997495264143669	0.996277224970746	0.99603403591273	0.995898688819437	0.995058614217047	0.99635172770682	117	50056	55	56	63	70	74	43	0	0	0	0	0	0	49729	49728	49721	49714	49710	49741	389	389	389	389	389	389
H7_MYOPIA	50_60	UKBB	L12_ACTINKERA	-12.0098408479096	-12.009851039586	-12.0100886305041	-12.0001015489235	-11.9918227225205	-11.9781718347846	2209.6667432439	1829.06918045327	2315.66601711789	2763.24207002097	2653.23492298476	4991.82477720819	0.995663409678884	0.994761047876735	0.995861829270556	0.996534988460791	0.996393814378157	0.99808543175519	150	52884	135	103	67	45	31	10	0	0	0	0	0	0	52489	52521	52557	52579	52593	52614	410	410	410	410	410	410
H7_MYOPIA	50_60	UKBB	L12_ATOPIC	-12.5718494896167	-12.5626585216019	2.02023361490831	-12.5627489562494	-12.557073723075	-12.5594779604853	1973.07155433226	1405.62279620591	1.00750000313799	1601.78960481634	1381.98857406318	1940.32265711562	0.99491614142765	0.992869055722026	0.0449422419463613	0.993742298837255	0.992750332687234	0.994835424127503	493	50073	345	322	287	252	213	118	1	1	1	0	0	0	49830	49853	49888	49923	49962	50057	390	390	390	391	391	391
H7_MYOPIA	50_60	UKBB	L12_ATROPHICSKIN	-13.0361109101496	-13.0313395791316	-13.0338908193525	-13.0359941838421	-13.0410753799794	-13.0455709608962	2773.78781411095	1925.0409850736	2243.50176593499	2567.63822333638	2574.04907430388	4034.54614910985	0.996250155370488	0.994598855126836	0.995364620652484	0.995949127990275	0.995957641875548	0.997420071270988	353	47728	272	252	188	149	107	57	0	0	0	0	0	0	47438	47458	47522	47561	47603	47653	371	371	371	371	371	371
H7_MYOPIA	50_60	UKBB	L12_CELLULITIS	1.1813440728305	-14.046305074541	0.724918438151702	-14.0465778958865	-14.0422638296917	-14.0322867790981	1.00953530926114	1458.86546564973	1.00701960452863	1816.70407699659	1739.71837807994	2710.56953219662	0.241926130559226	0.992317895609448	0.471607954012635	0.993830896231638	0.993559886477988	0.995869467714645	1919	50204	1453	1306	1081	864	665	292	2	1	1	0	0	0	50282	50429	50654	50871	51070	51443	386	387	387	388	388	388
H7_MYOPIA	50_60	UKBB	L12_CORNSANDCALLOS	-12.0204262186029	-12.0161554892686	-12.0296505163708	-12.0209285599854	-12.0259574297233	-12.0302295406566	2238.99135454709	1628.18551353905	1689.30160055735	1875.32837738594	1677.34329207549	2668.29463119376	0.995716434365803	0.994111593651741	0.99431824885782	0.994885563649379	0.994279499252213	0.996402682903959	200	47588	150	132	124	106	83	40	0	0	0	0	0	0	47268	47286	47294	47312	47335	47378	370	370	370	370	370	370
H7_MYOPIA	50_60	UKBB	L12_DECUBITANSULCERANDPRESSURE	-10.9915108569932	-10.9798475040994	-10.9992744649165	-10.9908316672679	-11.0170114975314	-11.0026681428526	1621.62398570619	1249.16862324203	2086.76478230481	2498.69979720277	3654.48877420527	6108.61645980826	0.994591909259982	0.992986905182442	0.995794393928809	0.996490420085935	0.997594659442501	0.99856287354922	165	47852	154	79	39	18	11	4	0	0	0	0	0	0	47490	47565	47605	47626	47633	47640	373	373	373	373	373	373
H7_MYOPIA	50_60	UKBB	L12_DERMATITISECZEMA	1.9579048415169	0.567119291624477	0.75412096260227	-13.5645130893092	-13.5590713938638	-13.5539972552922	0.721090208177257	1.0069437740015	1.00703281385581	1441.68867525199	1314.95882865814	2068.5061635054	0.00662355600911793	0.573292916160484	0.453944961793195	0.992493000691653	0.991772835942051	0.994771856158906	1789	50961	1334	1238	1023	834	664	311	4	2	1	0	0	0	51015	51111	51326	51515	51685	52038	397	399	400	401	401	401
H7_MYOPIA	50_60	UKBB	L12_DERMATITISNAS	-12.1781601521096	2.23118360362127	-12.1816190842289	-12.1697297836638	-12.1718891072557	-12.1926494044603	1819.08387847889	1.0064867593155	1724.23055638282	2182.05064267257	2377.96351337049	3765.18209157137	0.994658468750185	0.0266365064308243	0.994363024769895	0.995550062415979	0.995915950799247	0.997416244559733	317	50303	278	236	156	88	55	20	1	1	0	0	0	0	49942	49984	50064	50132	50165	50200	399	399	400	400	400	400
H7_MYOPIA	50_60	UKBB	L12_DERM_NAS	-12.1777001188466	2.23859492971603	-12.1801198469203	-12.1678272858683	-12.1689959018804	-12.1884891380979	1821.35901225287	1.00645602230214	1739.14766969933	2203.29182954927	2416.37794821819	3887.05331018633	0.994665342497802	0.0261326227416001	0.994412061552474	0.995593651258401	0.995981831850274	0.997498107026041	314	50292	277	234	153	86	53	19	1	1	0	0	0	0	49929	49972	50053	50120	50153	50187	399	399	400	400	400	400
H7_MYOPIA	50_60	UKBB	L12_DISORDSKINAPPENDIX	-14.0521777082792	-14.0466249256602	0.77333586364401	-14.0428594086145	-14.0411851706937	-14.0327363396913	2146.09380226239	1537.36782137703	1.00770569632907	1702.18403759022	1647.95885497601	2346.17737846273	0.994775654488529	0.992709988417424	0.442830450204942	0.993417601524608	0.993201827049101	0.995227796066148	1770	50905	1261	1170	1017	927	706	364	0	0	1	0	0	0	51022	51113	51266	51356	51577	51919	392	392	391	392	392	392
H7_MYOPIA	50_60	UKBB	L12_FOLLICULARCYST	-14.0256287412345	-14.0218514332671	-14.0209035533328	-14.0174931778157	-14.0166188299194	-14.0020142311729	3079.82663749961	2229.24476350559	2476.36590184719	2518.49873487405	2450.05023818196	3488.6147278428	0.996366420820397	0.994981374327111	0.99548249202789	0.99555914661069	0.995435365944903	0.996797593930128	807	50486	609	559	464	417	303	144	0	0	0	0	0	0	50295	50345	50440	50487	50601	50760	389	389	389	389	389	389
H7_MYOPIA	50_60	UKBB	L12_HYPERTROPHICSKIN	-13.0120232165914	-13.015354170599	-13.0130486964163	-13.0167788976298	-13.0228275865223	-13.008867543063	3030.15292868394	2138.28329305249	2207.81050990647	2349.38193617548	2262.30405883092	3209.66233729849	0.996573750313546	0.995143447056169	0.995297218452459	0.995579333603563	0.995407047234241	0.996766156356102	312	47623	229	219	208	176	130	58	0	0	0	0	0	0	47336	47346	47357	47389	47435	47507	370	370	370	370	370	370
H7_MYOPIA	50_60	UKBB	L12_INFECT_SKIN	1.48495899421048	-14.5303156225531	0.331944712602827	-14.5322165869819	-14.5316924967304	-14.5257403639372	0.721316120532676	1529.91352004361	1.00722503406337	1860.56757368978	1771.19554302061	2670.80074796368	0.0395249135918261	0.992422225141355	0.741729727007074	0.993768077268706	0.9934538662011	0.995660549802421	2839	50648	2104	1918	1607	1330	1032	489	3	1	1	0	0	0	50993	51179	51490	51767	52065	52608	387	389	389	390	390	390
H7_MYOPIA	50_60	UKBB	L12_INFECT_SKIN_NAS	1.9869015141775	-13.5650349869537	-13.5631226336164	-13.567484203437	-13.5618774284675	-13.5624819695927	1.01120294193443	1732.54402238358	1788.58232974862	1972.45583680086	1902.8352944002	2885.50483065218	0.0494270888077573	0.993752989094423	0.993949564272482	0.994511815874406	0.994313369613445	0.996249787901616	877	49481	629	573	515	443	339	171	1	0	0	0	0	0	49344	49400	49458	49530	49634	49802	384	385	385	385	385	385
H7_MYOPIA	50_60	UKBB	L12_INFECT_SKIN_OTHER	1.9869015141775	-13.5650349869537	-13.5631226336164	-13.567484203437	-13.5618774284675	-13.5624819695927	1.01120294193443	1732.54402238358	1788.58232974862	1972.45583680086	1902.8352944002	2885.50483065218	0.0494270888077573	0.993752989094423	0.993949564272482	0.994511815874406	0.994313369613445	0.996249787901616	877	49481	629	573	515	443	339	171	1	0	0	0	0	0	49344	49400	49458	49530	49634	49802	384	385	385	385	385	385
H7_MYOPIA	50_60	UKBB	L12_LICHENPLANUS	-12.0278258796842	-12.0158428734337	-12.0314936090285	-12.0294666512849	-12.024147233264	-12.0178443894912	2445.64526103705	1780.0839659881	1986.36802926732	2617.34498038024	2237.45858937049	4091.59225315719	0.996075973062972	0.994614196357668	0.995167217678554	0.996332890010135	0.99571217304252	0.997656453011006	143	52345	121	111	82	52	44	17	0	0	0	0	0	0	51964	51974	52003	52033	52041	52068	403	403	403	403	403	403
H7_MYOPIA	50_60	UKBB	L12_LICHENPLANUS_INCLAVO	-12.0265813313577	-12.0148082140731	-12.0300377721962	-12.027930640472	-12.0233885361625	-12.017086167878	2463.76104637819	1788.20195535644	1997.55035052511	2633.65508922921	2242.57025253384	4101.08677512545	0.996105228845309	0.994639107837678	0.995194852845693	0.996356065441359	0.995722216456238	0.99766202611067	143	54241	121	111	82	52	44	17	0	0	0	0	0	0	53841	53851	53880	53910	53918	53945	422	422	422	422	422	422
H7_MYOPIA	50_60	UKBB	L12_LICHSIMPANDPRURIGO	-11.0169575569706	-11.0145752022486	-11.0132628365972	-11.0035144673264	-11.0030901250728	-10.9242798986578	1870.23054892697	1341.45601326661	1303.0182662597	1526.32067968373	1651.36169046356	3652.77859426729	0.995299932668937	0.993448714932666	0.993256266634967	0.994247959569141	0.994683702048624	0.997613788777291	102	49947	84	81	73	54	33	8	0	0	0	0	0	0	49575	49578	49586	49605	49626	49651	390	390	390	390	390	390
H7_MYOPIA	50_60	UKBB	L12_NAILDIS	-13.0153622157678	-13.0139288820053	-13.0115389432584	-13.0116440994185	-13.0070436702279	-12.9991160016527	2350.993182674	1713.71979744134	1781.00186163827	1866.2228139732	1861.85201031743	2674.01089346387	0.99558284405258	0.993940950471715	0.994170913625911	0.994437049130258	0.99442596143441	0.996121274922183	507	50255	367	335	302	273	198	102	0	0	0	0	0	0	50006	50038	50071	50100	50175	50271	389	389	389	389	389	389
H7_MYOPIA	50_60	UKBB	L12_NONIONRADISKIN	-13.0221817652613	-13.0152853445691	-13.0182389405386	-13.0171318808332	-13.0073658711643	-13.0188576051228	1654.85628972914	1240.8079667538	1435.27749780771	1650.88874021646	1673.64129519601	2857.80019276633	0.993721454477247	0.991630852573563	0.992763135034023	0.993708806244705	0.993798986702643	0.996365207903639	822	53309	699	586	446	336	231	77	0	0	0	0	0	0	53022	53135	53275	53385	53490	53644	410	410	410	410	410	410
H7_MYOPIA	50_60	UKBB	L12_OTHERCONTACT	-12.0367202455586	-12.0329081180509	-12.0297678183043	-12.0285059842677	-12.0157022786542	-11.999520963201	2599.41692407777	1724.88302836599	1925.28286575143	2025.06036002402	2085.76351857858	2381.61673267112	0.996305371856024	0.994433945038802	0.995014600852806	0.995260732485211	0.995403558350647	0.995979961059747	192	50020	132	121	105	93	68	41	0	0	0	0	0	0	49690	49701	49717	49729	49754	49781	390	390	390	390	390	390
H7_MYOPIA	50_60	UKBB	L12_OTHERDISSKINANDSUBCUTIS	2.45585689920997	-12.1707450169933	-12.1735924889727	-12.1722686325036	-12.1789631431404	-12.1746134026164	1.0106894612687	1217.51925715749	1433.25097556801	1641.66338043959	1634.88120293746	2246.2990106357	0.0151037075481366	0.992024201869009	0.993223095693179	0.994084063554376	0.994056255118086	0.995675603085615	469	48081	378	303	224	165	116	63	1	0	0	0	0	0	47800	47875	47954	48013	48062	48115	371	372	372	372	372	372
H7_MYOPIA	50_60	UKBB	L12_OTHERSKINSUBCUTIS	1.26413429365249	1.00829340738839	0.829098782370986	-13.0877710598863	0.365304942029067	-13.0709771705924	0.719761432986736	0.588974811568158	0.716681243167125	837.485368371235	1.00539272632643	1320.36047872956	0.0790330980832412	0.0869065156834157	0.247330179537953	0.987531596571892	0.716346794088839	0.992101429340624	3299	49989	2589	2280	1869	1449	1037	451	8	6	3	1	1	0	50311	50620	51031	51451	51863	52449	380	382	385	387	387	388
H7_MYOPIA	50_60	UKBB	L12_OTHPIGMENTATION	-12.0294119683256	-12.0293095420937	-12.0227228230905	-12.0282227204555	-12.0296245134182	-12.0286805774505	1973.3972626499	1397.42500224554	1521.40327745242	1640.59368239773	1614.52621277552	2489.25895535359	0.995136294741501	0.993131737438746	0.993694870241489	0.99415025955088	0.994055121070353	0.996144450480721	269	47657	200	174	153	127	96	48	0	0	0	0	0	0	47355	47381	47402	47428	47459	47507	371	371	371	371	371	371
H7_MYOPIA	50_60	UKBB	L12_PAPULOSQUAMOUS	-13.0297447454621	-13.0266187293163	-13.0280676155581	-13.0272447546525	-13.0292558678273	-13.0189808369241	1986.31345646874	1468.54851389831	1573.26631902116	1780.83640914907	1725.04687581083	2525.26676243312	0.994766104226361	0.992922534350597	0.993392869928672	0.994163335440088	0.993973645934308	0.995886534465876	684	52694	524	469	390	305	234	115	0	0	0	0	0	0	52448	52503	52582	52667	52738	52857	406	406	406	406	406	406
H7_MYOPIA	50_60	UKBB	L12_PRURITUS	3.03529089918898	-13.1996252396146	-13.1946488697515	-13.1926470846753	-13.2069167497325	-13.2080864384539	0.72179899553847	1616.71940701736	1782.89891203992	1929.35767480458	1841.88150636826	3045.14018985292	2.60880526847057e-05	0.993485783533272	0.994095172504246	0.994544232240823	0.994278945394465	0.996539241366259	634	50189	467	455	377	317	246	101	2	0	0	0	0	0	49964	49976	50054	50114	50185	50330	390	392	392	392	392	392
H7_MYOPIA	50_60	UKBB	L12_PSORIASIS	-13.0170655707207	-13.0190882964842	-13.0190329956718	-13.0168335127103	-13.0216070348278	-13.0110931296444	2389.39770013689	1803.75750294707	1915.43490173706	2131.64079518275	2126.11967514056	3065.76426737765	0.995653271001916	0.994241110937619	0.994576894556248	0.995127759814387	0.995113316349221	0.996613790801236	474	52585	362	314	267	212	155	75	0	0	0	0	0	0	52291	52339	52386	52441	52498	52578	406	406	406	406	406	406
H7_MYOPIA	50_60	UKBB	L12_PSORI_ARTHRO	-11.0063564820036	-11.0063765875314	-11.0140315565982	-11.0195301366097	-11.0238339222268	-11.0228435449909	1702.74051264679	1231.80448382907	1502.04634158921	1694.785418243	1613.67611190143	2256.04128538667	0.994842584240428	0.992870864480797	0.994149416874427	0.994812174498309	0.994549291268813	0.996101613146341	123	52352	93	84	63	51	34	19	0	0	0	0	0	0	51978	51987	52008	52020	52037	52052	404	404	404	404	404	404
H7_MYOPIA	50_60	UKBB	L12_PSORI_NAS	-12.1566735952917	-12.1611598507985	2.86495705551175	-12.1567903020127	-12.158079466795	-12.1046873799467	1950.41684361902	1475.82745318458	1.00642983124854	2134.03824774954	2585.06446988797	4240.6882928257	0.995026930062762	0.993425320923255	0.00441814156723133	0.995454784917834	0.996247401855889	0.997722508849589	275	52569	239	200	133	84	46	20	1	1	1	0	0	0	52195	52234	52301	52350	52388	52414	409	409	409	410	410	410
H7_MYOPIA	50_60	UKBB	L12_RADIATIONRELATEDSKIN	-13.023419177296	-13.0155910705778	-13.0188313531521	-13.0166528707221	-13.0055874571018	-13.0186437001928	1624.99656806008	1220.00486642402	1400.18615022386	1618.21338988514	1619.70584649565	2714.85871415057	0.993605479509154	0.991487950205677	0.992581432927919	0.993582011849852	0.993593376259265	0.996173894815583	866	53327	731	613	469	353	246	84	0	0	0	0	0	0	53052	53170	53314	53430	53537	53699	410	410	410	410	410	410
H7_MYOPIA	50_60	UKBB	L12_ROSACEA	-12.1939240377622	-12.1904926148167	2.18444911049097	-12.1927226668723	-12.1974960518057	-12.2193504557053	1863.76772886659	1286.97451897519	1.00785726173776	1479.02591617	1482.87443047849	2277.78583071774	0.994779781749138	0.992442383081527	0.0302029098219192	0.993422512157808	0.993437014062411	0.995719709826611	358	50207	259	252	230	191	133	58	0	0	1	0	0	0	49914	49921	49943	49982	50040	50115	392	392	391	392	392	392
H7_MYOPIA	50_60	UKBB	L12_SCARCONDITIONS	-12.0218948177796	-12.0182837846032	-12.0270351219141	-12.030810474593	-12.0401038251506	-12.0430106260359	2186.3410264562	1513.7550455147	1703.97870856985	1913.06410598296	2110.24331815925	2871.85794824436	0.995612744848707	0.993665354003115	0.994368412051895	0.994982324622807	0.995447652529481	0.996654115818038	216	47632	164	154	121	97	65	39	0	0	0	0	0	0	47313	47323	47356	47380	47412	47438	371	371	371	371	371	371
H7_MYOPIA	50_60	UKBB	L12_SEBORRHOEIC	-13.0217014723112	-13.0194914972021	-13.0198216246619	-13.0145054305583	-13.0130676771231	-13.0198310786475	2604.05316816555	1914.76325204772	1980.62043320256	2206.89428933266	2005.35235090606	2974.63476935605	0.996010153945059	0.994574801245862	0.994755057724402	0.995294739393638	0.994822429627187	0.996507709403645	414	50054	289	264	243	216	177	87	0	0	0	0	0	0	49789	49814	49835	49862	49901	49991	390	390	390	390	390	390
H7_MYOPIA	50_60	UKBB	L12_SEBORRKERAT	1.90394064338477	1.63030723219477	0.745708172203853	-13.5466058317321	-13.535264658655	-13.5305043811654	0.719336557991161	0.588745728328195	1.00665017486158	1445.41969159364	1451.03123520048	2565.20354327296	0.00812571804615879	0.00562080282553759	0.458825725763648	0.992522262234229	0.992557415842062	0.995791472175938	1592	48556	1267	1156	944	732	521	188	6	4	1	0	0	0	48503	48614	48826	49038	49249	49582	372	374	377	378	378	378
H7_MYOPIA	50_60	UKBB	L12_SKINSUBCUTISNAS	2.55440101741836	-12.1670928332767	-12.1707225881019	-12.1713592203053	-12.1801618031706	-12.1723392244469	1.01066884713244	1271.93585425232	1528.8112876084	1791.77222871686	1819.17377580758	2308.75114387024	0.0114898702111491	0.992367706722361	0.993648183294934	0.994580078447179	0.99465785480748	0.995793363625267	418	48039	339	270	196	140	98	55	1	0	0	0	0	0	47746	47815	47889	47945	47987	48030	371	372	372	372	372	372
H7_MYOPIA	50_60	UKBB	L12_SKIN_SUBCUTAN	1.7842768213294	-0.106011167338006	-0.604658280533501	-0.419711117425378	-0.51550677096017	0.317843949713936	0.406073719827116	0.719402778029025	1.00869240537068	1.0083848396742	1.0068826508419	1.00639481313604	1.11297821172209e-05	0.88284790472598	0.548874417265367	0.677248170256817	0.608662927718917	0.752135863387973	7111	40593	5340	4833	4025	3325	2542	1224	12	5	3	2	1	1	42056	42563	43371	44071	44854	46172	296	303	305	306	307	307
H7_MYOPIA	50_60	UKBB	L12_ULCERLOWLIMB	-11.2050759864073	-11.1942502828337	3.50687419339348	-11.2100820988255	-11.1848278199079	-11.2704798563312	1669.95014083792	1382.69992671321	1.00652971687158	2244.04107199281	2387.87229432031	5878.66720035653	0.994646373068946	0.993540448127272	0.000493750950452689	0.99601419317015	0.99626271102468	0.998470310351835	134	47747	121	91	61	31	19	4	1	1	1	0	0	0	47389	47419	47449	47479	47491	47506	370	370	370	371	371	371
H7_MYOPIA	50_60	UKBB	L12_URTICARIAERYTHEMA	2.36518017742211	-13.1971618071341	-13.1999817846293	1.99093466779926	-13.1878867270804	2.59730240532231	1.01078362938124	1731.56058393345	1851.77746178387	1.00724878668739	1786.33764689867	1.00592775084743	0.019286473746114	0.993918948139342	0.994312506392492	0.0480861078872698	0.994109559498041	0.00982304471881212	640	53322	440	398	356	310	271	137	2	1	1	1	0	1	53111	53153	53195	53241	53280	53414	409	410	410	410	411	410
H7_MYOPIA	50_60	UKBB	LUNG_CANCER_MESOT	-12.0046958788655	-12.0041625400679	-12.004738471395	-12.0039692372344	-12.0032181462377	-12.0039717761305	2265.59309541442	2033.72971609494	2873.48108631962	3537.53198984971	4353.432299026	9209.39568648964	0.99577226965523	0.995290485129459	0.996666632794165	0.997292529546156	0.997800087460511	0.998959998966005	191	26875	183	94	43	27	11	4	0	0	0	0	0	0	26672	26761	26812	26828	26844	26851	211	211	211	211	211	211
H7_MYOPIA	50_60	UKBB	M13_ADHCAPSULITIS	-12.183277924223	-12.1802168205828	-12.194487150242	2.87632965079978	-12.2010253664006	-12.1995115336268	2059.86272688064	1477.85874275123	1609.13947292493	1.00840353253331	1989.59031366958	3817.53546471496	0.995280854130505	0.993424069131767	0.99395347634057	0.0043395957055635	0.995107058632963	0.997450243638919	264	42589	211	199	167	125	77	29	0	0	1	1	0	0	42309	42321	42353	42395	42443	42491	333	333	332	332	333	333
H7_MYOPIA	50_60	UKBB	M13_ARTHRITISNAS	1.10087605741237	1.89166387187212	-13.5697283966939	-13.5724531256716	1.69299152799071	-13.5593854341781	1.00847566077913	0.513325252313787	1386.28119868348	1821.15035833381	1.00580744179671	3706.48293889105	0.274998479989956	0.000228597152495625	0.992189965576292	0.99405367574112	0.0923332173946373	0.997081114269566	1438	40376	1270	1071	733	448	241	87	6	5	1	1	1	0	40234	40433	40771	41056	41263	41417	304	305	309	309	309	310
H7_MYOPIA	50_60	UKBB	M13_ARTHROPATHIES	-0.39437460311394	0.736090990567589	-0.75767670053362	-14.081456844984	0.734407608106814	1.24336892678662	1.00875036483429	0.424060255914505	1.00663688185156	929.609686866398	0.586888253531612	0.714654651527971	0.695831521426041	0.0825962016860169	0.451641483377962	0.98791433919157	0.210803708861704	0.0818910052983873	7973	45323	6503	5772	4395	3167	2125	937	11	11	5	4	5	2	46466	47197	48574	49802	50844	52032	316	316	322	323	322	325
H7_MYOPIA	50_60	UKBB	M13_ARTHROSIS	0.0222977713360059	0.493492434719946	-14.0632206062203	0.170984842259808	0.288633367884406	1.37540308642793	1.00934211474233	0.589301899901272	1002.71092761035	1.00701245385039	1.00582096275947	1.00573912784559	0.982375053767634	0.402357254470724	0.988809876873747	0.865172013208609	0.774140676133523	0.171451561819201	5029	44040	4315	3713	2684	1798	1124	424	6	6	3	3	2	1	44452	45054	46083	46969	47643	48343	296	296	299	299	300	301
H7_MYOPIA	50_60	UKBB	M13_ARTHROSIS_INCLAVO	0.0392175089495036	0.486416971580318	-14.057741095823	0.165415103004452	0.275498399620859	1.36444711741474	1.00826067368449	0.587726416582861	996.890509853227	1.0060934535071	1.00504429323576	1.0049310911497	0.96897314613305	0.407883005738343	0.988748932064946	0.869405826861727	0.78399572447872	0.17454241623076	5029	49853	4315	3713	2684	1798	1124	424	6	6	3	3	2	1	50197	50799	51828	52714	53388	54088	364	364	367	367	368	369
H7_MYOPIA	50_60	UKBB	M13_ARTHROSIS_KNEE	-14.0461640265886	0.209544409382919	-14.0424533701697	-14.0404531379056	0.945262333804148	-14.02521773715	1728.14788170828	1.00764504192216	1446.62571082505	1735.61050149734	1.00638287054409	2977.98883601482	0.993514968169442	0.835264425791819	0.992255024432405	0.993545476597888	0.347593618907809	0.996242274923765	2218	40611	1845	1618	1241	878	578	232	2	2	1	1	1	0	40704	40931	41308	41671	41971	42317	278	278	279	279	279	280
H7_MYOPIA	50_60	UKBB	M13_ARTHROSIS_KNEE_PRIM_ICD10	-12.0149506454965	-12.0141602306481	-12.0082708232232	-12.0094428148163	-11.9999323950295	-11.9918976813862	1959.56993373194	1357.28403252217	1653.31937315933	1731.62983928787	1681.84913247865	2228.70684874367	0.995107863522735	0.992937522616527	0.994204912971857	0.994466443131366	0.994307170977521	0.995706880942326	244	53925	192	175	133	106	76	44	0	0	0	0	0	0	53557	53574	53616	53643	53673	53705	420	420	420	420	420	420
H7_MYOPIA	50_60	UKBB	M13_ARTHROSIS_OTH	0.837595404458594	-14.1928759815194	-14.1926032584814	1.13240490657171	-14.1900175029256	2.52640433506684	1.01022602925927	1350.64245153425	1663.54695257243	1.00764729148748	2394.9702970133	1.00664883250344	0.407038300383547	0.99161579128562	0.99319290529947	0.261093299732387	0.995272622105176	0.0120827731879278	2238	41662	1979	1685	1145	719	406	147	2	2	2	2	1	1	41638	41932	42472	42898	43211	43470	281	281	281	281	282	282
H7_MYOPIA	50_60	UKBB	M13_ARTHROSIS_POLY	-13.5152558754362	1.42246026032634	-13.5142550926143	-13.5158870225673	-13.5144497927739	-13.5043653586175	2331.35983441694	1.00763724890397	2204.24310725648	2924.97168543809	3358.2209407418	5862.97085509759	0.995374564904749	0.158044523851515	0.995108185707468	0.996313099625218	0.996789091032755	0.998162208995754	642	39245	581	472	307	185	102	38	1	1	0	0	0	0	39040	39149	39314	39436	39519	39583	265	265	266	266	266	266
H7_MYOPIA	50_60	UKBB	M13_ARTHTROSIS_COX	-14.0291026021035	0.922551415024816	-14.0265190890177	-14.0234286431755	-14.0220639082967	-14.0126538740673	2318.99411588975	1.00742660729865	2197.51628278165	2786.36926577799	3131.18850044847	6235.88550752073	0.995173107161391	0.35979777361672	0.994907219974679	0.995984369298999	0.996426931528663	0.998207075681666	1051	39879	943	778	527	325	184	56	1	1	0	0	0	0	39714	39879	40130	40332	40473	40601	272	272	273	273	273	273
H7_MYOPIA	50_60	UKBB	M13_ARTHTROSIS_COX_PRIM_ICD10	-12.0131814805609	-12.0048450003762	-11.9965899100382	-11.9954829068986	-12.0007010945887	-11.9656705229939	2201.6688360617	1577.86663344889	1948.49960309959	2411.25649492827	2697.64302461086	4131.78252338782	0.995646445863789	0.993929532529168	0.995087587709226	0.99603071213989	0.996450552407077	0.997689324070004	173	54201	156	133	89	56	29	13	0	0	0	0	0	0	53801	53824	53868	53901	53928	53944	417	417	417	417	417	417
H7_MYOPIA	50_60	UKBB	M13_BONECONTINUITY	-12.0154311856052	-12.0119638831192	-12.0024840203517	-12.003691545333	-12.0052869640624	-12.0024571994152	1947.07195469349	1493.78962490436	1611.61152422584	2008.15476036956	2125.10043536134	3599.72661775503	0.995076265073769	0.993584064931249	0.994057806102939	0.995230694709737	0.995492550842729	0.997339643099687	240	50838	200	163	128	90	56	21	0	0	0	0	0	0	50500	50537	50572	50610	50644	50679	378	378	378	378	378	378
H7_MYOPIA	50_60	UKBB	M13_BONEDENSOTH	-11.2052282384645	2.73602876974668	-11.2158223004047	-11.2215891016312	-11.2120041709213	-11.238850610052	1327.77079556699	1.00700922909761	1257.63324881371	1747.9092115679	2057.30386746357	4153.43530182545	0.993266629661609	0.00658796329990552	0.992884401843205	0.994877610846455	0.995651667757088	0.997840993349308	200	51154	187	140	91	47	27	7	1	1	0	0	0	0	50780	50827	50876	50920	50940	50960	386	386	387	387	387	387
H7_MYOPIA	50_60	UKBB	M13_BONEDISNAS	-12.0130628602683	-12.009586958243	-12.0188190131136	-12.0171231060417	-12.0156637048542	-11.9872682499296	2398.44793252915	1619.57228592476	1928.87933785502	2143.75736668759	2070.29158679462	3363.13694864329	0.996003666713859	0.994083514342728	0.995028425112642	0.995527373141588	0.995369222965412	0.997156096775937	178	50763	137	129	98	81	60	24	0	0	0	0	0	0	50424	50432	50463	50480	50501	50537	380	380	380	380	380	380
H7_MYOPIA	50_60	UKBB	M13_BURSOPATHY	-12.0196703024869	-12.0272741807758	-12.0182553954818	-12.0012251449506	-12.0081018430784	-12.0025074254884	2829.50545321775	2039.38785234621	2398.34044442688	2845.36111001965	3143.94020212824	6043.86651548551	0.996610615997882	0.995294509213157	0.996001760167863	0.996634675356821	0.996952532442038	0.998415483027879	117	42572	102	94	69	40	24	11	0	0	0	0	0	0	42254	42262	42287	42316	42332	42345	333	333	333	333	333	333
H7_MYOPIA	50_60	UKBB	M13_CARTILAGE	-13.0114405395218	-13.0098698822323	-13.0095249400035	-13.0085841652321	-13.0060550244225	-13.0070753798754	3506.22200696522	2542.64419994441	2531.44108892439	2756.46177954057	2959.82893955772	5256.7003581405	0.997039091172266	0.99591750626221	0.9958995477134	0.996234553291236	0.996493953766548	0.998025732240833	221	38406	162	153	146	127	85	32	0	0	0	0	0	0	38203	38212	38219	38238	38280	38333	262	262	262	262	262	262
H7_MYOPIA	50_60	UKBB	M13_CERVICALGIA	-13.0176969571173	-13.0225287635665	-13.0213361410528	-13.0242848155393	-13.0325062557212	-13.042964390601	3050.24530610011	2210.65055570259	2546.07198173444	2835.45626644238	2823.99332807391	4479.85098780021	0.996594835219066	0.995299838537534	0.995919409250228	0.996335038085443	0.996317838814758	0.997676984069282	311	42557	240	226	171	133	96	35	0	0	0	0	0	0	42318	42332	42387	42425	42462	42523	310	310	310	310	310	310
H7_MYOPIA	50_60	UKBB	M13_CERVICDISC	-12.1785316141269	-12.1704334264729	2.44448796124236	-12.1761080673681	-12.1674577524839	-12.1629714885029	1857.21603722695	1376.97850696081	1.00912610461495	1749.87011742087	1755.67812001208	2738.78254516512	0.994767979322036	0.992947983972929	0.0154191724585095	0.994448130667591	0.994470427773203	0.99645659518269	335	42578	253	242	203	149	101	49	0	1	1	0	0	0	42349	42360	42399	42453	42501	42553	311	310	310	311	311	311
H7_MYOPIA	50_60	UKBB	M13_CHRONDROPATHIES	-11.6706417770923	-11.6499003183272	2.65063921723892	-11.648367118505	-11.652393813632	3.72440861844826	1669.29438500825	1172.0783279967	1.00835512319073	1389.85713191135	1374.95935318977	1.0086743101085	0.994421745431017	0.992069538079483	0.00857179101620545	0.993313022420448	0.993238233690087	0.000222165376952933	287	53692	204	190	164	135	105	50	1	2	2	1	1	1	53355	53369	53395	53424	53454	53509	419	418	418	419	419	419
H7_MYOPIA	50_60	UKBB	M13_DEFORMDORSO	-12.1819614529289	-12.1844215393368	2.4672218992925	-12.1938502503262	-12.1953593311366	-12.1673036113075	1740.61142966318	1293.24915600784	1.00814126436051	1911.3434544317	2094.37597276813	3531.72853288541	0.994415916470283	0.992482795787088	0.0143931859676453	0.994909748517021	0.995354017586557	0.997251180433757	371	42862	322	269	193	128	71	27	1	1	1	0	0	0	42600	42653	42729	42794	42851	42895	310	310	310	311	311	311
H7_MYOPIA	50_60	UKBB	M13_DISSYNOTENDNAS	-12.0183250019534	-12.0116675369464	-12.0212818057854	-12.0121028231035	-11.9931774700276	-11.9558752099289	2802.09007018653	1924.76827158888	2428.53114234186	2641.52296692924	2567.04023047448	4610.48169697019	0.996577837854943	0.995020771065438	0.996050470254719	0.996371699783326	0.996272307612075	0.997930932562724	134	42547	105	96	70	54	39	15	0	0	0	0	0	0	42244	42253	42279	42295	42310	42334	332	332	332	332	332	332
H7_MYOPIA	50_60	UKBB	M13_DORSALGIA	1.78986882034277	-13.6016991268457	1.90457469678073	-13.6049449338833	-13.5996610799499	-13.6020433581273	0.722643441519803	1166.3048490988	0.592373211230338	1541.98286849088	1523.33318582891	2480.37137027264	0.0132553035731479	0.990695108793997	0.00130371800809442	0.992960340287365	0.992876925697592	0.995624523760826	1997	44125	1579	1373	1061	803	574	239	3	1	3	0	0	0	44212	44418	44730	44988	45217	45552	328	330	328	331	331	331
H7_MYOPIA	50_60	UKBB	M13_DORSALGIANAS	-13.5415396664886	-13.5460349231531	1.85926293790565	-13.5546625703279	-13.5570771677891	-13.5601786830944	2419.1794936069	1864.21521567831	1.0085833413448	2620.59272021618	2731.38431935293	4953.23557727347	0.995533804318724	0.994202344813206	0.0652647852867248	0.995873068071457	0.996039759739719	0.997815681582377	737	43113	623	512	378	261	173	62	0	0	1	0	0	0	42907	43018	43152	43269	43357	43468	320	320	319	320	320	320
H7_MYOPIA	50_60	UKBB	M13_DORSOPATHY	1.60921376069862	-0.394675393000333	1.56984675113607	-13.5014773199783	-0.0871714028120489	0.714216452523154	0.51997379726109	1.00806621089511	0.427177779581754	853.599884857834	1.00647477424288	1.00593036297004	0.00196947115217371	0.695414880247257	0.000237918313937958	0.987380303903638	0.930981025191308	0.477700502242467	4971	45787	3726	3335	2781	2266	1733	835	9	6	7	2	2	1	46685	47076	47630	48145	48678	49576	338	341	340	345	345	346
H7_MYOPIA	50_60	UKBB	M13_DORSOPATHYOTH	1.53416487452765	-14.5117555133062	1.35129004000917	-14.5126683876023	0.0473519756245061	0.808549556602872	0.596832060350524	1289.27691691227	0.516765455802562	1540.27971779482	1.00688334747131	1.00612256251427	0.0101547865765629	0.991019414805536	0.00892535577267805	0.99248236370199	0.962490701234065	0.421611104380228	4211	44994	3095	2805	2399	1986	1546	755	6	4	5	2	2	1	45772	46062	46468	46881	47321	48112	332	334	333	336	336	337
H7_MYOPIA	50_60	UKBB	M13_DUPUTRYEN	-12.1069793959088	-12.1220427223779	3.06029816645872	-12.0968126630376	-12.0925457981791	-12.0813719199512	2057.41464146636	1476.51716815948	1.0083340608701	2465.60438388285	2516.2483974199	4942.71835231392	0.99530482772283	0.99344952954773	0.00240532292448976	0.996085413620996	0.996165554059059	0.998049751201141	234	42844	215	176	110	69	42	14	1	1	1	0	0	0	42528	42567	42633	42674	42701	42729	334	334	334	335	335	335
H7_MYOPIA	50_60	UKBB	M13_ENTESOPATHYOTH	-13.0232633197804	-13.0166545124124	-13.0223664753419	-13.0270209934275	-13.0231223157822	-13.0322637053512	3203.41792598666	2260.84021333119	2486.32163969583	2915.03514073112	2894.51694882548	5045.70284996769	0.99675626710255	0.995406251963511	0.995821016281806	0.996434339956342	0.996410139116322	0.997939190881676	281	42608	217	194	170	128	90	36	0	0	0	0	0	0	42339	42362	42386	42428	42466	42520	333	333	333	333	333	333
H7_MYOPIA	50_60	UKBB	M13_FIBROBLASTIC	1.31482839306972	0.65933648417849	0.778393263978311	1.63492809820772	-12.4957060538957	-12.4926150705676	1.01210520764764	1.00830922788021	1.00811280044004	0.718199663327312	858.592163838307	1406.62617874413	0.193908759492838	0.513174265804669	0.440037948169173	0.0228205490182973	0.988388225044991	0.992913871642111	1633	43320	1229	1127	993	821	589	250	4	3	3	2	0	0	43383	43485	43619	43791	44023	44362	337	338	338	339	341	341
H7_MYOPIA	50_60	UKBB	M13_GANGLION	-13.0416914958087	-13.0372134777796	-13.0405506438603	-13.0258561413248	-13.0226931225499	-13.0136778624161	3166.34627920601	2161.64702505995	2507.36792416957	2836.0684889201	2680.83526171748	3506.3902791509	0.99671364596552	0.995187869172573	0.995850307002935	0.996335387171839	0.996124131510008	0.997038724163266	290	42657	213	200	162	130	105	55	0	0	0	0	0	0	42402	42415	42453	42485	42510	42560	332	332	332	332	332	332
H7_MYOPIA	50_60	UKBB	M13_GOUT	-14.0096743913938	-14.0066526885348	-14.0068454055963	-14.004610935071	-14.0012062392597	-13.9990048753944	3114.05425776385	2307.15459662316	2594.934118338	3022.47773731854	3006.07163467056	4915.42248398191	0.99641044623287	0.995156101244464	0.995693227297652	0.996303025585838	0.996283752598896	0.997727647055012	703	38924	550	488	393	292	207	98	0	0	0	0	0	0	38814	38876	38971	39072	39157	39266	263	263	263	263	263	263
H7_MYOPIA	50_60	UKBB	M13_HALLUXRIGIDUS	-12.0118793830883	-12.0116694475169	-12.0110736931984	-12.0102459662345	-12.0089230704287	-12.0079731011104	2262.66115488536	1552.27299131598	2038.99506684466	2368.74598542559	2940.06221989573	4176.48792183025	0.995764258352225	0.993825937827292	0.995299942118514	0.995954505536642	0.996740984730971	0.997705976092065	164	38443	135	129	86	57	32	17	0	0	0	0	0	0	38209	38215	38258	38287	38312	38327	263	263	263	263	263	263
H7_MYOPIA	50_60	UKBB	M13_HALLUXVALGUS	-14.0316000493637	-14.0290697225505	-14.0280464855925	-14.0288356160921	-14.0271832064448	-14.0264425572803	3176.26383064826	2275.55650092984	2571.87122562211	3125.23902472289	3321.28202147488	5500.06521424667	0.996475242226391	0.995080980313575	0.9956480300805	0.996418400748103	0.996630204972975	0.997965211430677	616	38788	521	473	370	251	161	67	0	0	0	0	0	0	38620	38668	38771	38890	38980	39074	263	263	263	263	263	263
H7_MYOPIA	50_60	UKBB	M13_HAMMERTOE	-12.0116201646997	-12.0100190071279	-12.0119022835383	-12.012194116807	-12.0129421870597	-12.0139769381798	2232.84477845114	1657.64479687424	1952.91556564935	2489.23190147901	2744.61508111077	4180.01526280198	0.995707789387163	0.994219192843828	0.995092439675232	0.996149692994402	0.996507739623229	0.997706765905718	160	38486	141	119	87	56	34	16	0	0	0	0	0	0	38243	38265	38297	38328	38350	38368	262	262	262	262	262	262
H7_MYOPIA	50_60	UKBB	M13_IMPINGEMENT	-13.5702799804308	-13.5655127781651	-13.5697715680787	1.86874929302628	1.97100764469066	-13.5715542701664	2462.96490049801	1737.26190283209	1903.30576974421	1.00800709677339	1.00671853081355	3759.4335117087	0.995603891026582	0.993769734318715	0.994311466042257	0.0637527671819879	0.0502471769390236	0.997119643141757	740	42870	576	534	450	340	219	101	0	0	1	1	1	0	42698	42740	42824	42934	43055	43173	336	336	335	335	335	336
H7_MYOPIA	50_60	UKBB	M13_INTERVERTEB	-13.5169851330418	1.11179805769561	-13.5166629997478	-13.5124235104054	1.65928593486437	-13.5115872274007	2040.91803149929	1.00957233239917	1664.36158501928	1990.34593861623	1.00801119191861	3001.88044610497	0.994715655046028	0.270785053012985	0.993520267308965	0.994583217384423	0.0997434355101384	0.996408700935066	1142	43215	887	789	645	467	342	153	1	2	1	1	1	0	43154	43252	43396	43574	43699	43888	315	314	315	315	315	316
H7_MYOPIA	50_60	UKBB	M13_JOINTOTH	1.18671276074747	-13.5045259722658	0.924411004676966	-13.5044563120142	1.330890395285	-13.503653878972	1.01142066338673	1153.8740265993	1.00843200853441	1585.7691412468	1.00753318338443	2477.62362230647	0.240670410872155	0.990662059683209	0.35930954314084	0.993205273910429	0.186521532524959	0.995651355797	1697	39836	1371	1211	891	655	434	208	3	2	2	1	1	0	39892	40052	40372	40608	40829	41055	267	268	268	269	269	270
H7_MYOPIA	50_60	UKBB	M13_KNEEDERANGEMENTS	-14.5458481521158	0.452283118455408	-14.5388531522314	-14.5385697328301	-14.5322395137228	1.72102791359283	2556.69078134942	1.00869633080944	1966.79620370303	2245.80467864087	2228.18007440603	1.00788897311307	0.995460598857523	0.65387621370595	0.994101971117724	0.994834804908228	0.994796216215674	0.0877185650501828	1868	39054	1408	1302	1108	888	638	306	1	1	0	0	1	1	39247	39353	39547	39767	40017	40349	266	266	267	267	266	266
H7_MYOPIA	50_60	UKBB	M13_LATERALEPICOND	-11.9943827718979	-11.9943402757574	-12.0071472412114	-12.0152061223522	-12.0190039562929	-12.0151061617491	3440.36287741888	2365.66498259613	2257.55497677747	2559.2578331785	2422.05238773895	3741.08248808132	0.99721828371485	0.995954601352684	0.995756350417285	0.99625410456166	0.996040656104643	0.997437465960005	112	42495	72	68	74	64	52	22	0	0	0	0	0	0	42203	42207	42201	42211	42223	42253	332	332	332	332	332	332
H7_MYOPIA	50_60	UKBB	M13_LIMBPAIN	2.05144831369007	1.47032310821726	-12.5611808086178	-12.5676552331072	-12.5710752913803	-12.5534772863097	1.01209289740994	1.00850163080977	1279.4167441261	1520.25157963784	1560.54593091285	2488.09718638749	0.0426688789792311	0.1448602962144	0.99216657803662	0.993404102322852	0.993572660561137	0.995974360137428	753	43204	615	532	394	283	192	84	2	1	0	0	0	0	43003	43086	43224	43335	43426	43534	337	338	339	339	339	339
H7_MYOPIA	50_60	UKBB	M13_LOWBACKPAIN	1.94104527357009	-13.1978586227664	2.23001840831969	-13.2003711845492	-13.1990914342043	-13.2037510390238	1.01340592561725	1396.04718836134	0.720786461835268	1805.5921449133	1696.97697724038	2619.59699612421	0.0554455900405188	0.992457124038917	0.00197565144993456	0.994166856245613	0.993794114341117	0.995978379687191	966	43090	739	672	534	413	313	140	2	1	2	0	0	0	43003	43070	43208	43329	43429	43602	312	313	312	314	314	314
H7_MYOPIA	50_60	UKBB	M13_LOWBACKPAINORANDSCIATICA	2.31923942907489	-13.1950904147222	1.9871711011831	-13.1970672894048	-13.1982983342325	-13.2083137947024	0.721450162093516	1218.67465985398	0.717334339796193	1593.84233423848	1528.06666263882	2356.00152052761	0.00130584953491599	0.991361145379381	0.00560191207404006	0.993393564912165	0.993108554886377	0.995526889794301	1214	53414	933	834	654	503	374	168	3	1	2	0	0	0	53280	53379	53559	53710	53839	54045	412	414	413	415	415	415
H7_MYOPIA	50_60	UKBB	M13_MENISCUSDERANGEMENTS	-14.5516953737433	0.543057895611145	-14.5456213024049	-14.5451057332523	-14.539049230297	1.86405205470902	2663.0629731425	1.00883226862647	2064.93784841598	2379.31905014817	2383.31247426446	1.00774725970382	0.99564016494878	0.590367566556347	0.994379670702391	0.995122451939838	0.995132652103071	0.0643536597339672	1707	39001	1306	1204	1022	798	567	262	1	1	0	0	1	1	39137	39239	39421	39645	39876	40181	264	264	265	265	264	264
H7_MYOPIA	50_60	UKBB	M13_MUSCLE	-11.2227181466477	-11.2217093071832	3.35380455569226	-11.2128843316486	-11.1631016558901	-11.0897052373157	1682.14167838932	1267.94136187902	1.01029910570252	1795.80578176987	1573.55926873926	2195.16759541603	0.994676805630634	0.992938544332387	0.000901415124428044	0.995018097586868	0.994339716380772	0.995969206645331	154	42633	123	104	87	62	44	19	1	1	1	0	0	0	42330	42349	42366	42391	42409	42434	333	333	333	334	334	334
H7_MYOPIA	50_60	UKBB	M13_MUSCULOSKELEOTH	-11.0165533106257	-11.0171418974763	-11.005719148567	-11.0170642516765	-10.986845451498	-11.047961325542	1675.74194078655	1167.32328734963	1326.7300546798	1637.18981910528	1665.13600766282	2907.3975094386	0.994754637172628	0.992469715099215	0.993381326783271	0.994630873569036	0.994735462622731	0.99696808691373	126	54182	102	95	76	51	35	14	0	0	0	0	0	0	53784	53791	53810	53835	53851	53872	422	422	422	422	422	422
H7_MYOPIA	50_60	UKBB	M13_MUSCULOSKELETAL	0.613488707707187	-0.323382881238181	0.168775437660831	0.124342594715619	0.952696954504003	0.516972631170603	0.521576358199487	0.592421496876132	0.517326692635589	0.592374282287484	0.39789346563893	0.717482850701297	0.239506849025885	0.585157902193801	0.744238718105734	0.833741462678189	0.0166497683279211	0.471194692830028	12108	34644	9268	8401	6907	5476	4004	1916	17	14	13	10	9	2	37234	38101	39595	41026	42498	44586	233	236	237	240	241	248
H7_MYOPIA	50_60	UKBB	M13_MYALGIA	-12.0313694154645	-12.0268634184251	-12.0274770685629	-12.0194210627686	-12.0369792906512	-12.0177223020654	2607.45862681947	2081.12477025828	2349.66754479475	2910.97627063989	3007.45477985782	4459.85491399575	0.996318403774844	0.99538903416051	0.99591580673973	0.996705543998128	0.99680657067311	0.997849987575472	136	42560	114	92	74	50	30	12	0	0	0	0	0	0	42250	42272	42290	42314	42334	42352	332	332	332	332	332	332
H7_MYOPIA	50_60	UKBB	M13_OSTEOCHONDRO	-13.2126945911299	-13.2082353774143	1.04761546435798	1.48129978023069	1.63118319937316	2.50582829032336	1394.09250581293	1049.07901600694	1.00603128855433	1.00597885497779	1.00557030312076	1.00586543118644	0.992438057623454	0.989954647357517	0.297720157012793	0.140887002422986	0.104771802439441	0.0127306614986181	1468	52850	1231	1007	714	479	310	142	2	3	3	3	2	1	52682	52906	53199	53434	53603	53771	403	402	402	402	403	404
H7_MYOPIA	50_60	UKBB	M13_OSTEOMYELITIS	-11.9982349212243	-11.9957306248506	-12.0144618291316	-11.9952409528485	-12.0153372051805	-12.0358826885426	3024.81212581863	2158.58984870411	2216.19690415119	2704.10114827844	2815.49844800123	3441.29332523238	0.996835115406074	0.995566013152889	0.995674523943825	0.996460640469339	0.996594981980473	0.997209413878221	114	50731	82	80	74	51	36	20	0	0	0	0	0	0	50385	50387	50393	50416	50431	50447	378	378	378	378	378	378
H7_MYOPIA	50_60	UKBB	M13_OSTEOPOROSIS	-12.2522507096039	-12.2496605515949	-12.247731934554	2.92795574923118	3.28594052922983	-12.1911452940154	1297.97389852661	1009.87964923314	1357.47925952409	1.0059518991524	1.00519529544228	4063.25927241958	0.9924684644968	0.990322039495044	0.992801257503562	0.00360698615205393	0.00107944578674064	0.997606081383809	550	51960	509	385	218	116	52	21	1	1	1	2	1	0	51602	51726	51893	51995	52059	52090	398	398	398	397	398	399
H7_MYOPIA	50_60	UKBB	M13_OTHCONN	-12.055137845816	-12.0485586389593	-12.0507588536664	-12.0468138182839	-12.0368686118777	-12.0774125044011	1903.02829430575	1440.68726514424	1784.60119381976	2255.24875315252	2783.27666426697	7361.57189545034	0.994945664200317	0.993327318779955	0.994612218462408	0.995737977449858	0.996549390216345	0.998690989263472	225	54025	204	170	116	70	32	7	0	0	0	0	0	0	53631	53665	53719	53765	53803	53828	415	415	415	415	415	415
H7_MYOPIA	50_60	UKBB	M13_OTHERBONE	-12.2155537405902	-12.2083908495146	2.22733296700541	-12.2096830245954	-12.2098881054186	3.3017455332731	1661.49714784467	1188.78018366958	1.00795518364431	1516.13170226433	1526.97196027145	1.0078347621408	0.994133896686106	0.991806125737089	0.027122241992194	0.993574560663723	0.993620067920358	0.00105259396798563	475	50989	357	310	245	193	148	71	1	2	2	1	1	1	50725	50772	50837	50889	50934	51011	381	380	380	381	381	381
H7_MYOPIA	50_60	UKBB	M13_OTHERJOINT	0.345371760525324	-0.325832358048918	-0.0762690910009049	-14.0344413663747	0.235351795841001	1.04784983825484	1.01130670561012	1.00810518304943	1.00817706258825	1241.96054476443	1.00700604353222	1.00674471453491	0.732719374700595	0.74653419353723	0.939697164565504	0.990983911833168	0.815206721174113	0.297954575314173	4134	40962	3221	2953	2360	1810	1259	598	4	3	2	1	2	1	41602	41870	42463	43013	43564	44225	269	270	271	272	271	272
H7_MYOPIA	50_60	UKBB	M13_POLYARTHROPATHIES	0.592197215531867	1.38202490771896	-13.4978256176793	-13.495000832085	0.895272353654341	-13.4810435716256	1.00873973593177	0.513349878948232	1000.83591805093	1246.79471855062	1.00569822823777	2300.03680215374	0.557159105803822	0.00709888477254121	0.989239614605147	0.991364061449475	0.373358616305035	0.995323442245597	2602	41294	2193	1878	1385	924	568	238	6	5	1	1	1	0	41392	41707	42200	42661	43017	43347	305	306	310	310	310	311
H7_MYOPIA	50_60	UKBB	M13_PSORIARTH	-12.005170512862	-12.0043673532291	-12.0052092150104	-12.0064325670003	-12.0058838203326	-12.0063207365915	2889.56193641798	2061.761426548	2642.42364731945	2953.18241826906	2879.10741541903	4428.19417827174	0.996685064083762	0.995354435710273	0.996375018010899	0.996756136456158	0.996672829389586	0.997836669797009	111	38433	85	77	55	44	29	15	0	0	0	0	0	0	38197	38205	38227	38238	38253	38267	262	262	262	262	262	262
H7_MYOPIA	50_60	UKBB	M13_PSORIARTH_ICD10	-11.0088777306903	-11.0057814224997	-11.0110509480261	-11.0174954899606	-11.0149258425437	-11.0488913653411	1800.82509711097	1285.00804405493	1632.41714698124	1852.32711528188	1757.20458370723	3013.46021323606	0.99512236980901	0.993166396304625	0.994618115262336	0.995254273586229	0.994998543826821	0.997074552355601	111	54377	86	77	55	44	29	14	0	0	0	0	0	0	53982	53991	54013	54024	54039	54054	420	420	420	420	420	420
H7_MYOPIA	50_60	UKBB	M13_RADICULOPATHY	-12.2240322459042	-12.2247131947987	-12.2226732495233	3.60711753310824	-12.2196784524434	-12.2420946983178	2627.44463864495	1915.87424711299	2398.1817091082	1.00926261220449	2797.22126016065	6106.70607410799	0.996287902218448	0.994908933221083	0.995933485765415	0.000351551681095976	0.996514447425657	0.998400484370679	177	42492	148	131	87	66	43	17	1	1	1	1	0	0	42212	42229	42273	42294	42317	42343	308	308	308	308	309	309
H7_MYOPIA	50_60	UKBB	M13_RHEUMA	-12.5246848454734	1.76067620542019	-12.5229184188146	-12.5228795342196	-12.5230628520549	-12.5221760161208	1673.73697928627	1.00835630399733	1480.36454851576	1886.56038193934	2055.16717174268	3494.34103414717	0.994029432624471	0.0807961159658439	0.993250497586192	0.994703726975145	0.995138158682413	0.99714074000537	506	38881	427	357	268	167	105	46	1	1	0	0	0	0	38696	38766	38855	38956	39018	39077	263	263	264	264	264	264
H7_MYOPIA	50_60	UKBB	M13_RHEUMA_INCLAVO	-12.5456159751606	1.75597590638765	-12.5475207676782	-12.5545346280556	-12.5570722182131	-12.5450147642916	1719.15351938052	1.00607810350911	1494.12670372237	1891.04922377926	2077.95325958327	3552.50235622343	0.99417744585652	0.0809209395292692	0.993299527143693	0.994702942875286	0.99517841268728	0.997182421913215	506	54000	427	357	268	167	105	46	1	1	0	0	0	0	53663	53733	53822	53923	53985	54044	415	415	416	416	416	416
H7_MYOPIA	50_60	UKBB	M13_ROTATORCUFF	-12.9951821535156	-12.9946415049914	-12.990785394085	-12.990507139779	-12.9903013427204	-12.9941733135015	2293.44493620963	1643.41136119268	2049.44481913492	2378.17167877634	2766.82625554666	5216.96127775704	0.995479028269326	0.993691101306278	0.994942494868756	0.995641663033729	0.996253930733045	0.998012666953973	453	42885	402	348	244	168	89	28	0	0	0	0	0	0	42604	42658	42762	42838	42917	42978	332	332	332	332	332	332
H7_MYOPIA	50_60	UKBB	M13_SCIATICA	2.86206189917433	-12.1733372710519	-12.1681726482603	-12.1770983862213	-12.1914807287918	-12.2059167149461	1.01055719315254	1385.41563760473	1666.86163526741	1874.46312261021	2025.8457340403	3075.07404343664	0.00462343867525552	0.992989257075702	0.994175454846982	0.994816728938371	0.995198382893036	0.996832958560876	355	42749	282	240	177	127	85	40	1	0	0	0	0	0	42510	42552	42615	42665	42707	42752	311	312	312	312	312	312
H7_MYOPIA	50_60	UKBB	M13_SCOLIOSIS	-11.24038947727	-11.242263362696	3.32628269375005	-11.2590783429555	-11.2589834404632	-11.2807738218926	1824.14255242078	1290.39902544429	1.00841281737825	1905.13707487603	2308.12296411516	3567.46589578702	0.995083456359658	0.993048727785346	0.0009719154529041	0.995284647701051	0.996107948505709	0.997476993325364	139	42547	118	101	76	49	26	12	1	1	1	0	0	0	42258	42275	42300	42327	42350	42364	309	309	309	310	310	310
H7_MYOPIA	50_60	UKBB	M13_SHOULDER	-14.1343706702623	-14.1234061975706	0.418783355675285	0.599681251182809	1.32963867482316	-14.1116409024788	1879.62221948267	1318.87839112505	1.00865073258993	1.00791931880906	0.716400275164026	2528.26625208183	0.994000129530168	0.991455897333409	0.678001615499901	0.551863859993316	0.0634536049877508	0.995546591688117	2328	43500	1758	1660	1423	1177	832	359	1	1	3	2	2	0	43733	43831	44068	44314	44659	45132	336	336	334	335	335	337
H7_MYOPIA	50_60	UKBB	M13_SHOULDERBURSITIS	-12.273935370315	-12.2567695873842	-12.2800847806575	3.47087449237301	-12.2691528235208	-12.278264467578	2534.66459470201	1778.19629386489	2100.52905436627	1.00822570727235	3472.01749918105	7383.31342588542	0.996136315124584	0.994500376693626	0.995335444554439	0.000576242358040475	0.997180501757056	0.998673138661244	178	42574	148	137	106	72	43	10	0	0	1	1	0	0	42270	42281	42312	42346	42375	42408	334	334	333	333	334	334
H7_MYOPIA	50_60	UKBB	M13_SHOULDERNAS	-12.0030654384444	-12.0137898644574	-12.0066672247891	-11.9974175447916	-12.006205073721	-12.0273745367899	2397.88172361733	1614.9901303847	1959.77940783795	2136.38076421681	1905.2642717092	2508.90407953897	0.996006049628684	0.994064651626991	0.995111758783813	0.995519289410214	0.994972087387642	0.996175055167765	185	42569	140	131	96	79	67	34	0	0	0	0	0	0	42282	42291	42326	42343	42355	42388	332	332	332	332	332	332
H7_MYOPIA	50_60	UKBB	M13_SOFTOVERUSE	1.83210310532455	1.07530558402955	-13.5229441820823	-13.5133068772018	-13.5125827010555	-13.4749306452723	1.01183590255856	1.00811085929986	1686.67593720881	1792.03587048888	1770.27102580706	2638.32002641791	0.0701916138886819	0.286128059903665	0.993603019674668	0.993983403503388	0.993909759430695	0.995924909688888	992	42897	734	700	583	497	371	180	2	1	0	0	0	0	42818	42852	42969	43055	43181	43372	335	336	337	337	337	337
H7_MYOPIA	50_60	UKBB	M13_SOFTTISSUE	0.940761531295361	-0.145568917130024	0.448205261577718	0.652012373578598	0.677272168785947	-12.9910706847881	0.594428765551755	0.717538781016432	0.589986769364902	0.589347602926067	0.58779793746233	837.454023729747	0.11350553994176	0.839234655600629	0.447441718765092	0.268584122515611	0.249230940274969	0.987623250079109	6851	46227	5240	4836	4052	3280	2350	1047	9	7	8	5	3	0	47474	47878	48662	49434	50364	51667	355	357	356	359	361	364
H7_MYOPIA	50_60	UKBB	M13_SOFTTISSUENAS	2.3604829859305	-13.1697770206453	-13.1750580261107	-13.1781144665557	-13.1621528891389	-13.1658839922487	1.01082860429086	1750.35884278041	2109.50039893362	2511.47503967729	2660.41816346198	4334.86084547723	0.0195331802644694	0.993996738066949	0.995016778830425	0.995813390275374	0.996052562007148	0.997576660522535	560	43118	467	385	267	194	124	51	1	0	0	0	0	0	42873	42955	43073	43146	43216	43289	337	338	338	338	338	338
H7_MYOPIA	50_60	UKBB	M13_SOFTTISSUEOTH	1.18723066641618	0.598367980855123	-13.1271202202874	-13.1264619733703	1.40715581498737	-13.1044116241746	1.01197053983653	1.0080973422711	1117.31072451378	1340.38160048833	1.00682069415433	2330.00794375674	0.240720830131311	0.552805298296777	0.990625986697902	0.992186378910606	0.162226291153576	0.995512567835055	1712	44024	1427	1223	892	633	404	160	2	2	1	1	1	0	43962	44166	44497	44756	44985	45229	345	345	346	346	346	347
H7_MYOPIA	50_60	UKBB	M13_SPINSTENOSIS	-13.012110093564	-13.0120152776729	-13.0054107999586	-12.999854372926	-12.9992244216643	-12.9898796604809	2338.39693836867	1746.50759198263	2094.69020252225	2578.8223588926	2904.65574523782	4551.75472083355	0.995560160040451	0.9940555711885	0.995046164915718	0.995977877603232	0.996429234044828	0.997722985750549	485	42994	405	348	244	166	100	39	0	0	0	0	0	0	42764	42821	42925	43003	43069	43130	310	310	310	310	310	310
H7_MYOPIA	50_60	UKBB	M13_SPONDYLINFLAMNAS	3.47916472955495	-11.2386482263656	-11.2408091219226	-11.2371127032629	-11.2334409878343	-11.2457383732743	1.01015080305978	1187.41371634768	1439.19079460131	1764.93171649006	1980.36601897545	4095.94384533402	0.000572744865406881	0.992448284958309	0.993768180776098	0.994919997144928	0.995474098738607	0.997809347469458	162	42567	146	115	79	55	30	8	1	0	0	0	0	0	42273	42304	42340	42364	42389	42411	309	310	310	310	310	310
H7_MYOPIA	50_60	UKBB	M13_SPONDYLOLISTHESIS	-12.0119368328644	-12.0143640559303	-12.019319053666	-12.0210461316561	-12.028038002656	-11.971450712117	2214.05119832948	1666.45623038668	2013.24920806905	2607.76260397947	2768.73851781331	5136.98154721152	0.995671241959097	0.99424767817427	0.995236569770974	0.996321991453565	0.996533816548168	0.998140575947203	178	42616	158	131	92	58	31	9	0	0	0	0	0	0	42327	42354	42393	42427	42454	42476	309	309	309	309	309	309
H7_MYOPIA	50_60	UKBB	M13_SPONDYLOPATHY	1.80170654105806	-13.5556086030394	1.49876155000399	-13.5538099574051	-13.5481464798485	-13.5440746154096	0.720907305769602	1138.35125036385	0.718367774353354	1550.87743746656	1589.60045853172	2851.62923873285	0.0124466730048189	0.99049892974639	0.0369475676838035	0.993027019555421	0.993199721368072	0.996210388346076	1882	44187	1565	1336	1006	726	492	178	2	1	2	0	0	0	44184	44413	44743	45023	45257	45571	318	319	318	320	320	320
H7_MYOPIA	50_60	UKBB	M13_SPONDYLOSIS	1.40839250764835	-13.5525421020092	1.79551615253501	-13.5529889026948	-13.5460515195297	-13.536039139808	1.0101381521392	1321.45443614037	0.718484894282739	1790.46338305569	1811.04266652564	3297.11010023373	0.163239915790843	0.991817217264495	0.0124533353774509	0.99396043648028	0.994032120397278	0.996724353759159	1371	43653	1144	973	745	536	368	133	1	1	2	0	0	0	43564	43735	43963	44172	44340	44575	315	315	314	316	316	316
H7_MYOPIA	50_60	UKBB	M13_SYNOTEND	1.21573808575422	-14.0844621081397	0.752912206058083	1.03710854077763	-14.0693825505414	-14.0540071061958	1.01147297899748	1484.54532149217	1.0078611758562	1.00756751286606	1938.47779295748	2989.95076920865	0.229383613714747	0.992430270658345	0.455039659649751	0.303329725108714	0.994209041444488	0.996249625876283	1730	43456	1374	1264	1012	771	546	237	3	2	2	1	0	0	43475	43585	43837	44078	44303	44612	334	335	335	336	337	337
H7_MYOPIA	50_60	UKBB	M13_SYSTCONNECT	-12.0471249767464	-12.0410710939592	-12.0394763428205	-12.0409400915455	-12.0258198835644	-12.0309828622393	1706.96123817674	1280.28152122881	1583.67102295989	1913.28684444764	2196.98342137453	4369.17383437287	0.994368861454686	0.992495991757969	0.993934333819452	0.994978684556762	0.995632571458168	0.997802943139811	289	54131	258	216	147	98	49	13	0	0	0	0	0	0	53747	53789	53858	53907	53956	53992	415	415	415	415	415	415
H7_MYOPIA	50_60	UKBB	M13_TENDOSYNOVITISNAS	-13.0139198497035	-13.0123515536542	-13.0175315607206	-13.0122577544784	-13.0047019640456	-13.0072861982901	2641.82356341317	1856.94105700436	2143.08409102806	2757.70615342172	2796.35905436736	4114.73779476498	0.996069546857032	0.994408939693064	0.995153515615188	0.99623518951611	0.99628938440646	0.997477774752991	370	42724	296	274	212	145	99	49	0	0	0	0	0	0	42466	42488	42550	42617	42663	42713	332	332	332	332	332	332
H7_MYOPIA	50_60	UKBB	M13_TOEDEFORMOTH	-12.0125393122461	-12.0116859993956	-12.0113943495999	-12.0117867739759	-12.0099819734106	-12.0085962259611	2357.02534325518	1665.35862208949	1882.78291111866	2342.42867655826	2264.22527577178	3709.42219010519	0.995933612598257	0.994245170028432	0.994909853366103	0.995908529763222	0.995767852977937	0.997416994804435	160	38474	128	120	90	64	49	19	0	0	0	0	0	0	38244	38252	38282	38308	38323	38353	262	262	262	262	262	262
H7_MYOPIA	50_60	UKBB	M13_TRIGGERFINGER	-13.0300354231879	-13.0326231867098	-13.0331118828679	-13.0322340431527	-13.0249087635091	-12.976126195556	2858.04382183897	2037.58260308762	2414.40718725007	2813.43216606944	2991.55490742704	5814.16884270451	0.996362397246613	0.994896669263436	0.995692993168975	0.996304093883649	0.996526107293257	0.998219273909046	292	42713	256	227	165	119	74	21	0	0	0	0	0	0	42416	42445	42507	42553	42598	42651	333	333	333	333	333	333
H7_MYOPIA	50_60	UKBB	MIGRAINE_UNSPE	-12.553619230726	1.54559241305954	-12.5530464439733	-12.5505158980069	-12.5542392757581	-12.5403684875936	1527.27383380472	1.00807379889525	1335.56516034708	1596.22793786592	1621.35445378171	2951.20999618686	0.993441761419523	0.125223245469792	0.992500751908479	0.993726610434925	0.993821996433165	0.996609615613449	666	54088	544	478	372	257	169	64	1	1	0	0	0	0	53790	53856	53962	54077	54165	54270	419	419	420	420	420	420
H7_MYOPIA	50_60	UKBB	MULTIMORB	-0.24669340901799	-0.818553342530738	0.203299041476052	-0.129896519520908	1.3473950246332	0.895626392735273	1.00928074003141	1.00730989916643	0.717452814059332	1.00723838585002	0.512481713220816	1.00613042773704	0.806901709165949	0.41643984854759	0.776899165424401	0.897386898070423	0.0085596763562546	0.373375000259023	6690	42229	5585	4709	3487	2435	1589	683	5	4	5	6	5	1	43040	43916	45138	46190	47036	47942	289	290	289	288	289	293
H7_MYOPIA	50_60	UKBB	N14_ABNORMALBLEED	-13.1935262612981	-13.1897581626867	-13.1879648233423	-13.1833686019567	-13.1783039552729	2.80125862297692	3550.81663266479	2434.83104981468	2394.82371033797	2375.234718484	2091.98498490837	1.01036677373452	0.997035361784844	0.995677789254054	0.995606181660678	0.995571489344754	0.994973818742842	0.00556246872297249	327	20255	199	211	207	191	160	79	0	0	0	1	1	1	20202	20190	20194	20210	20241	20322	181	181	181	180	180	180
H7_MYOPIA	50_60	UKBB	N14_ACUTERENFAIL	-12.1568770601614	-12.1499512376951	2.36042522099213	-12.1545394741247	-12.1529277232301	-12.1906516521351	1232.17070835028	987.152991492375	1.00626138948969	1947.86773031853	2539.03719374611	6388.25555480159	0.992128016772642	0.99017982639524	0.0189894687493199	0.995021296207395	0.996180994749479	0.998477404863896	730	52455	692	435	233	118	53	15	0	1	1	0	0	0	52091	52348	52550	52665	52730	52768	402	401	401	402	402	402
H7_MYOPIA	50_60	UKBB	N14_BENIGNMAMDYSP	-13.0291934151453	-13.024805545086	-13.0259764671751	-13.0230519805756	-13.0185269168063	-13.0170202276717	3340.93777912096	2274.37356893274	2192.3653696998	2191.58899785686	1969.89137966938	3039.98378383136	0.996888368894737	0.995430726688828	0.995259383081452	0.99525876842393	0.994727015851139	0.996583518706732	334	26341	209	216	207	203	176	83	0	0	0	0	0	0	26241	26234	26243	26247	26274	26367	225	225	225	225	225	225
H7_MYOPIA	50_60	UKBB	N14_BREAST	-13.5552652418311	-13.5521572068196	-13.550596249153	1.79581691654415	0.874760038230645	1.59999739933626	2202.53510406931	1502.38203511003	1484.07068072229	0.727061220842547	1.01171787213073	1.01084065763105	0.995089536344466	0.992802822378269	0.992714860922853	0.0135125675668762	0.387242761561944	0.113458304104049	1205	26625	753	730	716	694	609	324	1	1	3	4	2	1	26847	26870	26884	26906	26991	27276	229	229	227	226	228	229
H7_MYOPIA	50_60	UKBB	N14_BREASTDISOTH	-13.2079614069008	-13.2052454103962	-13.2052598824727	1.76628098721821	-13.201233773264	2.23656047120418	2576.45141426368	1747.42732437337	1712.43950233594	1.01491380495716	1604.15743371793	1.0130902393153	0.995909729844109	0.993970472474106	0.993847275454435	0.08180177305005	0.993433972562201	0.0272678679462026	650	26458	398	375	376	367	323	172	0	0	1	2	1	1	26483	26506	26505	26514	26558	26709	227	227	226	225	226	226
H7_MYOPIA	50_60	UKBB	N14_CALCUKIDUR	-12.4945295227211	-12.4928106357059	1.97649930774887	-12.4899053787486	-12.4924860589089	-12.4733356403272	1647.25094687915	1226.01027993658	1.00687595210193	1705.34151865255	1508.78116554242	2452.28782890896	0.993948040141215	0.991869849383596	0.0496459647210077	0.994156353160747	0.993393708715381	0.995941651343496	594	53009	469	409	318	224	174	79	1	1	1	0	0	0	52721	52781	52872	52966	53016	53111	412	412	412	413	413	413
H7_MYOPIA	50_60	UKBB	N14_CERVICAL_DYSPLASIA_ALL	-13.0125630453234	-13.0118049498932	-13.0130473364507	-13.013396013195	-13.0094903507645	-13.0070494775837	4819.01620370831	3628.49458120324	3438.25210626679	3313.62117827522	2591.45127092603	3052.9924986728	0.997845512425289	0.997138786955732	0.996980185149492	0.996866521393489	0.995994511642298	0.996600681931448	178	29761	85	83	98	99	103	69	0	0	0	0	0	0	29607	29609	29594	29593	29589	29623	247	247	247	247	247	247
H7_MYOPIA	50_60	UKBB	N14_CERVICAL_HSIL	-12.007494068951	-12.0077407032425	-12.0090167379242	-12.0097590891778	-12.0070187594978	-12.0054905987964	3564.70451098262	2706.79890826241	2667.31920077587	2560.43558596287	2004.21036287222	2233.10217723966	0.997312378632076	0.996460483464751	0.996407712780852	0.996257524980546	0.995219984009543	0.995710474178975	122	29918	54	53	62	66	70	52	0	0	0	0	0	0	29739	29740	29731	29727	29723	29741	247	247	247	247	247	247
H7_MYOPIA	50_60	UKBB	N14_CHRONKIDNEYDIS	1.89420424508881	-12.5787804442471	-12.5817991580287	2.13872311052276	-12.5640354107269	-12.5788278937295	1.00793978375636	1036.17811523774	1260.47850555674	1.0058341837467	1676.71338016301	2967.08045469444	0.0602058421191194	0.990314244184992	0.992035836748113	0.0334768084257184	0.994021306096234	0.996617408035117	785	52093	688	556	377	241	152	49	2	1	1	1	0	0	51785	51917	52096	52232	52321	52424	403	404	404	404	405	405
H7_MYOPIA	50_60	UKBB	N14_CYSTITIS	2.16295333601009	-12.6504383644809	1.50404885272442	1.73091619053373	1.60353790899003	-12.6305047260883	1.01168786233663	1111.4205101113	1.00768093398723	1.00791133669819	1.00646849892556	1657.43184761119	0.0325195763413058	0.9909184944628	0.135546006626024	0.0859189271848209	0.111108135053393	0.993919757731105	753	47798	541	528	451	368	294	160	3	2	3	2	1	0	47642	47655	47732	47815	47889	48023	365	366	365	366	367	368
H7_MYOPIA	50_60	UKBB	N14_CYSTKID	-10.9630859265284	-10.9708508034179	-10.9751203794521	-10.9846956555519	-10.958295913686	-11.0185195014837	1368.03539625346	1080.09469411782	1398.82247931805	1885.21915795024	1932.20457967735	3982.8937079102	0.993606025546397	0.99189578283484	0.993739885232385	0.995350954589037	0.995474905534009	0.997792686417497	167	54001	152	116	67	40	26	9	0	0	0	0	0	0	53597	53633	53682	53709	53723	53740	419	419	419	419	419	419
H7_MYOPIA	50_60	UKBB	N14_DYSPLACERVUT	-13.026271727588	-13.0228653108362	-13.0224569248789	-13.0226545054362	-13.0162031084861	-13.0116290809382	4197.89015248121	3026.06634211715	2853.90551436028	2795.09352670926	2215.85534537641	2818.05651329992	0.99752412663526	0.996566264608771	0.996359241322108	0.996282579713539	0.995313156250416	0.996315992593565	197	20228	104	107	123	117	123	70	0	0	0	0	0	0	20141	20138	20122	20128	20122	20175	180	180	180	180	180	180
H7_MYOPIA	50_60	UKBB	N14_ENDOMETRIOSIS	-14.0429296409068	-14.0404301045583	-14.0452854044865	-14.0374087981519	-14.0312784656429	-14.0220207767592	5586.80530946114	3697.39110492642	3450.70378246435	3565.57800033748	3081.36022509189	4206.91990390482	0.997994448646485	0.996970129703452	0.996752405845399	0.996858797417985	0.996366766314663	0.997340588024188	369	20275	198	201	235	233	195	109	0	0	0	0	0	0	20266	20263	20229	20231	20269	20355	180	180	180	180	180	180
H7_MYOPIA	50_60	UKBB	N14_ENDOMETRIOSIS_NOS	-12.0098240652878	-12.0095392749942	-12.0109764226059	-12.009162041448	-12.0087130448796	-12.0070002243129	3988.43142550619	2679.57494637807	2656.03978351518	2616.74641344455	2304.90022282915	2995.10856193701	0.997597441776853	0.996423987355607	0.996391868809927	0.996338242293567	0.995842976936525	0.996801393257753	102	20229	57	52	52	52	47	28	0	0	0	0	0	0	20094	20099	20099	20099	20104	20123	180	180	180	180	180	180
H7_MYOPIA	50_60	UKBB	N14_ENDOMETRIOSIS_UTERUS	-13.0244777743674	-13.02257979777	-13.0241211235522	-13.0197941339042	-13.0165380599419	-13.0113879152203	4066.60815835869	2705.0287643974	2690.70928815581	2848.1025353569	2574.92840195552	3779.6217980738	0.997444550456448	0.996158830041598	0.996137931128617	0.996352569328651	0.99596662551372	0.997253279406859	215	20247	136	134	142	128	101	52	0	0	0	0	0	0	20146	20148	20140	20154	20181	20230	180	180	180	180	180	180
H7_MYOPIA	50_60	UKBB	N14_FEMALEGENINF	-13.1924287327361	-13.1901235364605	1.76661914457933	-13.1880335859467	-13.1852478469283	2.51395911329263	2561.8934876427	1780.72831450559	1.01330394037519	1878.76359740213	1696.01288268664	1.00980395541576	0.995891324625256	0.994090002611104	0.0812594523509996	0.994399273018355	0.993797099171396	0.0127904328896272	599	29343	385	381	367	329	265	133	1	1	1	1	1	1	29310	29314	29328	29366	29430	29562	246	246	246	246	246	246
H7_MYOPIA	50_60	UKBB	N14_FEMALEGENNONINF	1.31804138982136	1.47115830576619	0.625392196509358	-15.4745631443715	-15.480418795035	0.448108074896273	0.733511723864884	0.480190352637973	0.728532528609908	2311.59072572379	2094.30164079004	1.00962579977677	0.0723527579766747	0.00218619355343093	0.390656569670986	0.994658733199644	0.994102342071438	0.657161303008499	3588	21473	2386	2339	2222	1962	1573	854	8	7	2	1	1	1	22476	22523	22640	22900	23289	24008	191	192	197	198	198	198
H7_MYOPIA	50_60	UKBB	N14_FEMALE_GENITAL_DYSPLASIA_ALL	-13.0204801577925	-13.0190643020692	-13.0191044164095	-13.0207277628184	-13.0154891673345	-13.0123467688614	3744.37167779391	2659.67986562535	2538.36553255786	2536.33816600112	1999.99303669298	2498.49248949312	0.997225483993239	0.996094391263326	0.995907722220047	0.995903940508139	0.994807589643426	0.995844572799302	280	29080	144	145	165	158	164	104	0	0	0	0	0	0	28978	28977	28957	28964	28958	29018	238	238	238	238	238	238
H7_MYOPIA	50_60	UKBB	N14_FEMALE_GENITAL_HSIL	-12.0081607308646	-12.0080350513887	-12.0090891872475	-12.0104928970887	-12.0077673799565	-12.0060635244589	3277.1869225477	2400.5008403846	2395.96795428176	2421.22856132144	1936.25317809966	2169.86022673111	0.997076424129073	0.996008755483728	0.996000853552654	0.99604211361835	0.995051912167701	0.995585243821309	137	29892	65	65	74	73	74	55	0	0	0	0	0	0	29718	29718	29709	29710	29709	29728	246	246	246	246	246	246
H7_MYOPIA	50_60	UKBB	N14_FEMGENPAIN	-13.0321463100368	-13.0332517581461	-13.0323700085396	-13.0318994425404	-13.024213628586	-13.0185598554017	4204.63898632644	2791.53635664507	2663.51078971957	2435.1016066858	1990.38302725576	2575.04970307841	0.997526985855365	0.996274813849238	0.996096022824412	0.995729992661919	0.994779022595666	0.995966189059976	262	20253	120	126	149	165	164	105	0	0	0	0	0	0	20215	20209	20186	20170	20171	20230	180	180	180	180	180	180
H7_MYOPIA	50_60	UKBB	N14_FEMGENPROL	-13.6491189991347	1.99473504366817	-13.6357955261201	-13.6309247603376	1.35442446814687	-13.6050023944152	2061.84217075625	0.599997014083957	1624.63663886648	1792.29217417856	1.01035153568097	2836.01580256733	0.994718149656744	0.000885534274554859	0.993303325353916	0.99393190478178	0.180067334337673	0.996172383907501	986	20876	787	717	579	454	304	132	4	4	1	1	1	0	20885	20955	21093	21218	21368	21540	186	186	189	189	189	190
H7_MYOPIA	50_60	UKBB	N14_GENITOURINARY	0.80248216390594	-0.271760476724277	0.593112437257569	0.087409443763417	-0.0433115773259558	0.720488451262025	0.598873513650998	0.720532891868685	0.519481172271107	0.720591268774702	0.717935096486263	0.717078955416242	0.180249874883306	0.706050278658539	0.253562105968741	0.903451526340722	0.951894414175127	0.315014981348061	7874	36025	5800	5235	4436	3646	2825	1456	9	9	8	6	4	2	37815	38380	39179	39969	40790	42159	275	275	276	278	280	282
H7_MYOPIA	50_60	UKBB	N14_GLOMERULAR	-11.9969263494878	-11.9926364329845	-12.000131579619	-12.0029260813016	-11.9933878667341	-11.9757098885454	2342.37034286798	1631.22670444499	2117.67819337427	2413.3132263068	2607.31299186579	3996.327101316	0.995913489730005	0.994134075154336	0.99547869525073	0.996031634096922	0.996329821047915	0.997608999593537	172	54200	144	122	85	62	36	19	0	0	0	0	0	0	53809	53831	53868	53891	53917	53934	419	419	419	419	419	419
H7_MYOPIA	50_60	UKBB	N14_GLOMER_NEPHRITIS	-11.9969866875962	-11.9964495489413	-12.0041179665387	-12.003934982211	-11.9988284021352	-11.9743794842692	2551.26938106652	1766.56076487964	2324.85653724917	2556.72501447871	2762.15420061843	4028.80382948353	0.996248073508718	0.99458172710376	0.995880237047027	0.996253911097478	0.99653399154261	0.997628537190373	141	54242	117	102	72	52	33	16	0	0	0	0	0	0	53846	53861	53891	53911	53930	53947	420	420	420	420	420	420
H7_MYOPIA	50_60	UKBB	N14_HYDROCELE	-13.0080028036026	-13.0072865029766	-13.0074978287123	-13.0072366325769	-13.0064965076382	-13.007121551912	4560.26244904985	3768.21761055326	4434.83619545804	5124.00423029305	4801.47910913747	10224.4703394519	0.997724062892193	0.997245835155676	0.997659785761097	0.997974579708513	0.997838651418446	0.998984966621948	129	18938	109	83	60	46	32	13	0	0	0	0	0	0	18834	18860	18883	18897	18911	18930	124	124	124	124	124	124
H7_MYOPIA	50_60	UKBB	N14_HYDRONEPHR	2.92162149438238	-12.1493051949257	-12.1443196045946	3.27542235627447	-12.1679006124818	-12.1637735175441	1.00938219868507	1502.36022112493	1715.62211581841	1.00794833725225	2203.832496462	3440.80534913269	0.0037980519049369	0.993547727603509	0.994352087150481	0.00115570082642261	0.995594705711261	0.997179361837994	325	50410	269	204	149	99	67	29	2	1	1	1	0	0	50067	50132	50187	50237	50269	50307	397	398	398	398	399	399
H7_MYOPIA	50_60	UKBB	N14_KIDUROTH	-11.9817169819552	-11.9856915901195	-11.9912037621555	-11.9985002775298	-11.9844855487264	-12.0316875575455	1701.50599164647	1287.33675737902	1636.52856376672	2102.39153944304	2289.61314194068	3332.98114831113	0.994381478507929	0.992571438628127	0.994153777117796	0.995446439934665	0.995823664640288	0.997119732616059	314	54211	278	215	132	85	50	22	0	0	0	0	0	0	53827	53890	53973	54020	54055	54083	420	420	420	420	420	420
H7_MYOPIA	50_60	UKBB	N14_LUMPNASBREAST	-13.5906414873399	-13.5881283346171	-13.5854050609992	2.01168216829717	1.71713339473573	-13.5635271430263	3669.08885665695	2424.86567091814	2432.85116058927	1.01578920043814	1.01291944618482	2862.96377527909	0.997044569199264	0.99552894776882	0.995544516330615	0.047657137008472	0.0900314306573988	0.996219970190397	497	26360	299	303	292	284	271	154	1	1	2	2	1	0	26332	26328	26339	26347	26360	26477	225	225	224	224	225	226
H7_MYOPIA	50_60	UKBB	N14_MALEGEN	-14.1497349496632	-14.1289597226738	0.827253320588063	1.18786327683582	1.15035401888631	-14.1080927314967	2077.8731523031	1535.91929920783	1.01655671063473	1.01753441212142	1.0136811577453	3337.08145206409	0.994566671315903	0.992660343654719	0.415771106932043	0.243051408362657	0.256447285343473	0.996626814178026	1984	20938	1638	1400	1052	761	536	244	2	3	3	2	1	0	21145	21383	21731	22022	22247	22539	137	136	136	137	138	139
H7_MYOPIA	50_60	UKBB	N14_MENORRHAGIA	-14.5859642425705	-14.5808206437159	1.38221591998652	-14.5662447412203	-14.5508604169174	-14.5376261312692	5816.35841702045	3428.07552714561	1.04181623660767	2652.63306959645	2185.75555522214	2858.44630125086	0.997999108266534	0.996606324304847	0.184595769504335	0.995618646426185	0.994688417425074	0.995942097134563	869	20204	335	415	569	654	616	369	0	1	1	0	0	0	20557	20477	20323	20238	20276	20523	181	180	180	181	181	181
H7_MYOPIA	50_60	UKBB	N14_MENSIRREG	-13.5379053055467	-13.5322731138998	-13.5274358875265	-13.5234108116469	1.46781459586049	-13.5130992585804	4534.42588278875	2687.90314844758	2304.45195014772	2152.64046414361	1.01110932621024	2238.08766570517	0.99761785287466	0.995983059811842	0.995316339637877	0.994987528153773	0.146588564441938	0.995182571297895	515	29299	226	282	350	371	340	205	0	0	1	1	1	0	29342	29286	29218	29197	29228	29363	246	246	245	245	245	246
H7_MYOPIA	50_60	UKBB	N14_MESNRUIRREG	-15.2256511236593	-15.2050995370759	0.975016584656749	-15.1589025142778	-15.1175759719753	-15.0826338864926	6205.92378603533	3710.6239460542	1.03627587017695	2946.29333218032	2432.32480257248	3110.62718362157	0.998042467134402	0.996730501287446	0.346763714924439	0.995894841569243	0.995040957197233	0.996131277440395	1265	20204	523	654	840	943	871	516	0	1	1	0	0	0	20765	20634	20448	20345	20417	20772	181	180	180	181	181	181
H7_MYOPIA	50_60	UKBB	N14_NEUROMUSCDYSBLADD	-12.1943989059133	-12.2036798389341	2.67113732494271	-12.215040938611	-12.2205800939345	-12.1985458262415	2209.71526812279	1637.33698393373	1.00833543838584	1816.00220552155	1716.43870233262	2540.49637416659	0.995596865636663	0.994053125489289	0.0080716888757934	0.994633200855579	0.994319325361834	0.99616886129902	246	47452	184	173	149	120	99	50	1	1	1	0	0	0	47151	47162	47186	47215	47236	47285	362	362	362	363	363	363
H7_MYOPIA	50_60	UKBB	N14_OBSTRUREFLUROPATH	2.77615745388997	-12.1350518625163	-12.1326301401252	3.07161103533065	-12.1500168342984	-12.1594985255635	1.00924216327286	1374.73698809721	1573.38160929176	1.00723090803196	2061.97953384968	3209.79884246845	0.00594617761615536	0.992957020236855	0.993847428826195	0.00229176890137494	0.995298568880876	0.996977426495576	374	50473	312	237	170	114	74	33	2	1	1	1	0	0	50134	50209	50276	50332	50372	50413	399	400	400	400	401	401
H7_MYOPIA	50_60	UKBB	N14_ORHCEPINDIDYMITIS	-13.0147820088454	-13.0139268469964	-13.0129209478748	-13.0123555927968	-13.0096407865501	-13.0089758133848	4690.50107060544	3305.46743151268	3350.81119603989	3633.00526661496	3278.0870964237	5342.30971796245	0.99778610426776	0.996858663805855	0.996901412222442	0.997142218448161	0.996833469041138	0.998057085559729	168	18891	127	120	113	89	69	26	0	0	0	0	0	0	18807	18814	18821	18845	18865	18908	125	125	125	125	125	125
H7_MYOPIA	50_60	UKBB	N14_OTHBLADD	-13.5060483385069	-13.5057378120083	1.68417868486718	-13.5187954708849	-13.5042785055269	-13.4940731513241	2336.73969465207	1693.42557420931	1.00686282621304	2377.18880658288	2410.52258610376	4178.50414323504	0.995388357774095	0.993636622943805	0.0943865188085144	0.995462548024277	0.995530098317485	0.997423313811276	795	48267	655	567	421	291	200	85	1	1	1	0	0	0	48037	48125	48271	48401	48492	48607	369	369	369	370	370	370
H7_MYOPIA	50_60	UKBB	N14_OTHDISMALEGEN	-14.2019983261565	-14.1989896103009	-14.1979510189164	2.19541985799398	-14.1962252115926	-14.1926085411771	4503.18579172087	3417.93822562199	3704.40018421788	1.02099505772917	3680.32195306029	5468.51469968469	0.997483662247859	0.996685392989817	0.996941934560355	0.0315334911247243	0.996922301642745	0.997929227378593	557	19074	400	350	320	286	212	107	1	1	1	1	0	0	19104	19154	19184	19218	19292	19397	126	126	126	126	127	127
H7_MYOPIA	50_60	UKBB	N14_OTHETNASKIDUR	-10.9945938110481	-10.9967818305518	-11.0011383220288	-11.0032543616539	-11.006546342702	-11.0221016648422	1607.69187882024	1153.00835185129	1489.97952906852	1872.55404223461	2297.45934199409	2604.24601194527	0.99454351397087	0.992390315813687	0.994108940092194	0.995311603268237	0.996177551593019	0.996623076909652	135	53824	117	91	57	37	17	11	0	0	0	0	0	0	53423	53449	53483	53503	53523	53529	419	419	419	419	419	419
H7_MYOPIA	50_60	UKBB	N14_OTHFEMPELINF	-13.1678629735267	-13.1678474850344	2.60523181610113	-13.1680770780326	-13.1680352320758	-13.1681255315422	3755.39687000821	2625.82366182894	1.01667544419926	2727.89069837557	2449.44786861491	3518.15680183689	0.997202316186517	0.995998825692373	0.0103921296124255	0.996148465699708	0.995710657272985	0.997013601122313	304	29243	183	183	176	163	140	69	1	1	1	0	0	0	29119	29119	29126	29139	29162	29233	244	244	244	245	245	245
H7_MYOPIA	50_60	UKBB	N14_OTHNONINFCERVIX	-13.1628558490973	2.60542262632979	-13.1640596746066	-13.1646852254668	-13.1653592208511	-13.1666818930656	3845.75807519455	1.01934018582869	2907.00718415973	3341.31742815439	3115.94547046865	4755.00711288914	0.997269090060523	0.0105886369353995	0.99638688059268	0.996856368142448	0.99662882238946	0.997790649198824	204	20294	157	149	130	95	71	31	1	1	0	0	0	0	20159	20167	20186	20221	20245	20285	181	181	182	182	182	182
H7_MYOPIA	50_60	UKBB	N14_OTHNONINFUTER	-14.2062886964835	2.21662051163449	-14.2008924240668	-14.1988592331325	-14.1932157564159	-14.1940510034046	3623.63365901142	0.731753442959459	2765.81871997243	3036.15858386572	2916.65087971985	4671.61327506793	0.996871938378	0.00245210081965406	0.995903338512632	0.99626863717587	0.996117292232766	0.997575741813588	633	20438	476	456	385	323	220	97	2	2	0	0	0	0	20412	20432	20503	20565	20668	20791	181	181	183	183	183	183
H7_MYOPIA	50_60	UKBB	N14_OTHNONINFVAG	-13.0102703852751	-13.0090739621486	-13.0092512548942	-13.0079670556643	-13.0081661141018	-13.0060423529761	4684.25779708935	3351.69047657415	3289.93626804752	3960.83374668999	4032.59650384661	6075.16678048046	0.997783922026605	0.996903140884935	0.996844968161072	0.997379633156084	0.997426224791611	0.998291847312414	122	20268	89	90	78	58	41	22	0	0	0	0	0	0	20121	20120	20132	20152	20169	20188	180	180	180	180	180	180
H7_MYOPIA	50_60	UKBB	N14_OTHNONINFVULV	3.27499108924379	-13.2232491931062	-13.2236739711297	-13.2209103461443	-13.2086798483847	-13.2096245370893	1.02268103658276	2742.47407520302	3133.73467761875	3545.0284696955	3216.34217348922	5111.35958095755	0.00136307349539186	0.996152895084891	0.996633111902748	0.997024357947446	0.996723305069145	0.997937976467355	206	20355	166	153	111	86	63	29	1	0	0	0	0	0	20214	20227	20269	20294	20317	20351	180	181	181	181	181	181
H7_MYOPIA	50_60	UKBB	N14_OTHPENIS	-12.1606567162479	2.82975950466819	-12.1609837246905	-12.1604475678252	-12.1612180918565	-12.1620684820524	2515.78569750617	1.0194801698545	2191.59642839752	2762.29865848231	3069.64655909701	5618.24930188429	0.996143247626989	0.00550849369288311	0.995572628592116	0.996487489867427	0.996838977196142	0.998272785957174	209	19007	177	148	110	73	48	18	1	1	0	0	0	0	18914	18943	18981	19018	19043	19073	124	124	125	125	125	125
H7_MYOPIA	50_60	UKBB	N14_OVARYCYST	-14.2064975710783	-14.2027269931321	2.10159428096944	-14.2040569291939	-14.1968917321792	-14.1910464681479	4727.5613047234	3356.81662021443	1.0238028351083	3565.26654975968	3098.49600198136	4142.32103646261	0.997602330824588	0.996624151968658	0.0400984402654737	0.996821228487198	0.996344213100974	0.99726655789582	478	20393	291	297	279	262	219	127	1	1	1	0	0	0	20398	20392	20410	20427	20470	20562	181	181	181	182	182	182
H7_MYOPIA	50_60	UKBB	N14_PHIMOSIS	-13.1672628042319	-13.1655903769039	2.85388696446326	-13.1661613438489	-13.1648982869158	-13.1657482610724	4313.91365120369	2890.88166826555	1.01927471347306	4273.24326810695	3540.581736902	7273.99744294505	0.997564638461487	0.996366304059037	0.00511153801408546	0.997541665760301	0.997033243217078	0.998555850257617	246	18973	197	175	149	101	74	31	1	1	1	0	0	0	18897	18919	18945	18993	19020	19063	124	124	124	125	125	125
H7_MYOPIA	50_60	UKBB	N14_POLYPFEMGEN	1.55230396408605	0.835527629912199	0.953895205689114	-14.5007077154114	-14.5019920959311	-14.5027774157763	1.02137278397592	1.01597311412619	1.01571576081463	2466.26793901725	2341.69949281257	3452.65902365717	0.128555930766585	0.41085412854715	0.347660938732953	0.995308772432012	0.995058784584433	0.996648522752544	1221	20594	894	857	759	631	458	237	3	2	1	0	0	0	20735	20772	20870	20998	21171	21392	183	184	185	186	186	186
H7_MYOPIA	50_60	UKBB	N14_POSTMENATRVAG	-12.0059951201306	-12.0056462072859	-12.0053373497552	-12.0051859644462	-12.0039926546952	-12.0041883683584	2600.84594642496	1809.47571640425	2290.2130921658	3595.38257247758	5308.86755834031	13024.5794631923	0.996316827555605	0.994706174068236	0.995817494240032	0.99733582322934	0.998195887891236	0.999264624609559	107	20334	101	89	51	23	7	2	0	0	0	0	0	0	20160	20172	20210	20238	20254	20259	180	180	180	180	180	180
H7_MYOPIA	50_60	UKBB	N14_POSTMENBLEED	-14.53466175697	1.5820736433803	-14.5319413333904	-14.5305075050141	-14.5247081013238	-14.5300468038318	3112.73402554904	0.727472911196971	2568.36314660676	3124.38270301849	3671.38965397421	9159.35896132278	0.996274355606711	0.0296486569056783	0.995485548926849	0.996289306750131	0.996843426820439	0.998734267845711	917	20570	856	763	560	336	162	34	2	2	0	0	0	0	20447	20540	20743	20967	21141	21269	182	182	184	184	184	184
H7_MYOPIA	50_60	UKBB	N14_PROSTATITIS	-13.0133467416344	-13.0114763043331	-13.0111411730135	-13.0126018527059	-13.0106561940505	-13.0106852493101	4089.87282488419	2946.02104869999	3256.40356539668	3886.99500386881	3967.16326168396	5023.50101913901	0.997461258241016	0.996476052908934	0.996812016437846	0.997328904536672	0.997383273031816	0.99793351026694	193	19050	151	136	103	74	56	35	0	0	0	0	0	0	18967	18982	19015	19044	19062	19083	125	125	125	125	125	125
H7_MYOPIA	50_60	UKBB	N14_PROSTHYPERPLA	-14.2101417747657	-14.2047385504847	-14.2035414402471	-14.2040994890143	2.31284226047346	-14.1955386674872	2790.24610828875	2122.050796002	2720.9351120016	3429.46175459293	1.01220451973179	6335.33806910501	0.995936557824129	0.994659101958665	0.995834985220515	0.996695341691787	0.0223154385927108	0.998212188278859	973	20511	900	712	441	258	143	50	0	1	1	1	1	0	20447	20635	20906	21089	21204	21297	137	136	136	136	136	137
H7_MYOPIA	50_60	UKBB	N14_RENALCOLNAS	-11.9809604451726	-11.9716623812098	-11.9705591749389	-11.9777931906275	-11.9764560766636	-11.9679173068418	2073.90385059431	1482.71700173024	1525.8578163681	1740.19415786042	1566.44709720828	2147.77573521398	0.995390639644218	0.99355783957038	0.993740552837981	0.994508187057497	0.993899738895666	0.99555402043525	248	52638	173	157	151	119	100	59	0	0	0	0	0	0	52302	52318	52324	52356	52375	52416	411	411	411	411	411	411
H7_MYOPIA	50_60	UKBB	N14_RENALTUB	1.8378633581264	-13.6141453672044	1.70036072444901	2.17344155134791	-13.5992579371866	-13.617715574912	0.718400700883091	1231.0636483755	0.715637607016463	0.715569051106116	2076.8395537409	3501.70082872204	0.0105194214066663	0.991176496028829	0.0175010803794082	0.00238659421389214	0.994775445995855	0.996897125666868	1772	52862	1553	1170	796	504	311	116	5	4	4	2	0	0	52673	53056	53430	53722	53915	54110	403	404	404	406	408	408
H7_MYOPIA	50_60	UKBB	N14_RENFAIL	1.40014647344182	-12.5069488476199	1.34843044472165	1.84240799821209	-12.5035721061048	-12.5202093224876	1.00782983815455	801.282603468688	1.00587332388294	1.00573575113673	1452.83678431741	2632.29550201711	0.164751050619701	0.987546595722971	0.180064352240663	0.0669662204543819	0.993133238302563	0.99620496861295	1346	53315	1215	887	560	343	204	65	2	2	2	1	0	0	53039	53367	53694	53911	54050	54189	405	405	405	406	407	407
H7_MYOPIA	50_60	UKBB	N14_TUBULOINTNEPHRNAS	-11.6226143327495	-11.6176023439028	-11.6184513216916	3.65276606772158	-11.617675073173	-11.6379772342213	1838.82179737836	1417.20169969972	1623.68288566276	1.00775627914631	2198.3804930139	3063.84106530923	0.994956856179252	0.993459363103927	0.994290693150411	0.000289350520821045	0.995783477675077	0.996969248787301	185	50139	151	121	94	61	41	20	1	1	1	1	0	0	49776	49806	49833	49866	49886	49907	396	396	396	396	397	397
H7_MYOPIA	50_60	UKBB	N14_URETHRALSTRICT	-11.9841240188671	-11.9942680834695	-11.9927617055074	-11.9927316921592	-11.9859265562223	-11.9588332683034	1884.01829527807	1369.78424024401	1508.46592323376	1863.357267497	1867.99321553774	3012.50165628642	0.994924739811757	0.993013557355962	0.993656642515861	0.994864780058838	0.994880431018463	0.996832618050512	272	47650	223	198	158	108	72	35	0	0	0	0	0	0	47336	47361	47401	47451	47487	47524	363	363	363	363	363	363
H7_MYOPIA	50_60	UKBB	N14_URETHRAOTH	-13.5744760857324	-13.5736774898957	0.87808666026437	1.83728676828812	-13.5799246805359	-13.5784290545441	1646.93720916511	1196.02744873195	1.00711700365499	0.717441594194326	1542.16132458867	2252.97603294909	0.993423706624193	0.990945027865997	0.383273039871375	0.0104405343796197	0.992974099377105	0.995191270055024	1716	49144	1356	1135	884	686	484	227	1	3	3	2	0	0	49128	49349	49600	49798	50000	50257	375	373	373	374	376	376
H7_MYOPIA	50_60	UKBB	N14_URINOTH	0.735469119624868	-14.0521409687555	0.99310631716202	0.553319374931484	0.473807795519717	-14.0669717397301	1.00955358959488	1161.090781232	0.717028857639607	1.00719793363892	1.00572162820144	2104.90633648093	0.466301913700933	0.990343810486943	0.166043363171426	0.5827549323674	0.637560566027843	0.994667821637227	2922	49964	2264	1988	1585	1230	914	447	3	3	4	2	1	0	50237	50513	50916	51271	51587	52054	382	382	381	383	384	385
H7_MYOPIA	50_60	UKBB	N14_UROLITHIASIS	-13.4870229207761	-13.4817054992127	1.7220471794641	-13.4830507124611	-13.4894388029682	-13.4748367227689	2443.39915751349	1777.0623006951	1.00698474793408	2395.57198847594	2163.63775958237	3335.49685252105	0.995595876063837	0.993946896806908	0.0872469124053483	0.995509272420208	0.995025532725863	0.996776691625932	747	53098	575	510	409	297	231	115	1	1	1	0	0	0	52857	52922	53023	53135	53201	53317	412	412	412	413	413	413
H7_MYOPIA	50_60	UKBB	N14_UTER_POLYP	-13.0276094295136	-13.0241301527759	-13.0244359780302	-13.0218449513243	-13.0180217360369	-13.0124770504498	3224.79108578821	2326.19529241024	2277.68710406704	2419.72375456381	2197.81171809902	2961.91145496699	0.996776690372179	0.995532749073951	0.995437503365704	0.995706171471017	0.995274018363523	0.996494688887231	263	20272	178	175	178	157	118	62	0	0	0	0	0	0	20177	20180	20177	20198	20237	20293	180	180	180	180	180	180
H7_MYOPIA	50_60	UKBB	NAFLD	-13.004890722813	-13.0063174985592	-12.9974197942633	-12.9994800747187	-12.9933977795669	-12.9906319926906	2008.96729295956	1614.63900608906	2091.11694663032	2731.66366078951	3110.14380181424	5763.28220524575	0.9948349935369	0.99357291155545	0.995040748998856	0.996203029878513	0.996666648880619	0.998201542878512	593	54234	527	413	241	148	88	26	0	0	0	0	0	0	53883	53997	54169	54262	54322	54384	417	417	417	417	417	417
H7_MYOPIA	50_60	UKBB	NEURODEGOTH	-12.0045587061074	-12.006538176099	-12.0179866847332	-12.020030946669	-12.0140049519907	-12.0457766911365	2124.99925853434	1539.48037677568	1784.29407769816	2263.32407518129	2194.68505070603	3325.83962864422	0.995492609671905	0.993777293645243	0.994625945551329	0.995762625363662	0.995632293031367	0.99711016786592	216	40176	177	152	112	76	57	18	0	0	0	0	0	0	39921	39946	39986	40022	40041	40080	294	294	294	294	294	294
H7_MYOPIA	50_60	UKBB	NEURODIS	-14.0687003462789	-0.603592506716633	0.703563534395736	-0.120352581638968	0.622249777527416	0.928255144388204	1126.92749818614	1.01542440202624	0.603820558494852	1.01494644909689	0.724740669842466	1.01175043829442	0.990039370553096	0.55222864454351	0.243943528279123	0.905607930351201	0.390570804014713	0.358894092347243	5662	24638	4367	3903	3190	2488	1784	807	4	4	6	4	3	1	25780	26244	26957	27659	28363	29340	149	149	147	149	150	152
H7_MYOPIA	50_60	UKBB	NEURO_COMORBIDITIES	0.959638387538059	0.502391968662149	0.747733785161324	0.466288654052242	0.191920569159072	0.660482618259079	0.441091873991985	0.406725615400349	0.406580344864009	0.521814994888933	0.594230231727516	0.719974434639041	0.0295853688848252	0.216751973147669	0.065903418582844	0.371541306145155	0.746715373325915	0.358949026896409	11862	24996	9278	8329	6647	5019	3579	1634	24	19	13	9	5	2	27401	28350	30032	31660	33100	35045	155	160	166	170	174	177
H7_MYOPIA	50_60	UKBB	O15_DELIVERY_PROXY	-12.011014573266	-12.0114077397249	-12.0119330140819	-12.0122274834818	-12.0132720276436	-12.0090901938047	9972.52097664459	5839.12518832201	5003.17869897196	3684.53664933852	2509.07005245086	2023.87559866205	0.999039019241667	0.998358707902115	0.99808439248993	0.997398762779741	0.996179792730811	0.995265612454785	111	29995	10	14	20	39	62	86	0	0	0	0	0	0	29844	29840	29834	29815	29792	29768	252	252	252	252	252	252
H7_MYOPIA	50_60	UKBB	O15_PREG_BIRTH_PUERP	-12.0124682957256	-12.0096232206069	-12.0125842335493	-12.0157494704813	-12.0175552813631	-12.0124594981599	6189.04859869803	3749.76403390533	3831.42535183876	3258.50563494406	2063.21830513124	1709.14058561817	0.998451368280657	0.997444565449964	0.99749841405943	0.997057804915551	0.995352616068011	0.994392224289429	153	28897	22	26	29	46	83	111	0	0	0	0	0	0	28781	28777	28774	28757	28720	28692	247	247	247	247	247	247
H7_MYOPIA	50_60	UKBB	OFFICIAL_TILASTOKESKUS	-13.4800289306934	-13.4839824099051	1.57083446431678	-13.4898226795558	-13.4761465132398	-13.4741807927567	2204.1189234314	1629.55083017259	1.00694376365369	2057.64264426713	2108.62495415597	3128.45964760246	0.995120299635297	0.9933978502476	0.118759366522276	0.994769138279614	0.994900783078899	0.996563546026766	943	53538	719	622	485	382	290	131	1	1	1	0	0	0	53344	53441	53578	53681	53773	53932	417	417	417	418	418	418
H7_MYOPIA	50_60	UKBB	OTHER_ILD_CVD_COMORB	-12.9872269938719	-12.9849772241324	-12.9880153601382	-12.9920213444166	-12.9924884210733	-12.9925088542989	2475.21875818943	2006.15813640233	2556.14937950155	3273.0528577946	3203.96301027318	5856.64603856739	0.995813598161254	0.994835681035617	0.995945897206222	0.99683289379267	0.996764482775509	0.998229957274228	454	29121	403	260	160	103	69	29	0	0	0	0	0	0	28992	29135	29235	29292	29326	29366	180	180	180	180	180	180
H7_MYOPIA	50_60	UKBB	OTHER_SYSTCON_FG	-12.0160837435837	-12.0142801522456	-12.0147141279506	-12.0139594998299	-12.0113183370595	-12.0199676699151	1944.23361926942	1492.04286139245	1863.10615722787	2351.41391358396	2881.77129073085	7529.11670017975	0.995068809339374	0.993575315226329	0.994854674048144	0.995923426735414	0.996674400311267	0.998726206149648	222	43584	201	167	114	69	32	7	0	0	0	0	0	0	43308	43342	43395	43440	43477	43502	297	297	297	297	297	297
H7_MYOPIA	50_60	UKBB	PAIN	1.43607382950044	-0.569410783008784	0.36253354980775	-0.0469265576280914	0.972808813485273	-12.4977342260803	0.520326215245125	1.00783762244122	0.718080511418591	1.00767739471304	0.588193050151456	721.86154751695	0.00578103814414043	0.57208555698004	0.613653822248055	0.96285671666546	0.0981491013743833	0.986186754130587	6335	47619	4937	4352	3435	2605	1887	917	9	6	6	4	3	0	48667	49252	50169	50999	51717	52687	341	344	344	346	347	350
H7_MYOPIA	50_60	UKBB	PANCREATITIS	3.34582823294404	-12.2077003403036	-12.2134413146735	-12.212579898517	-12.2085682676503	-12.172786507212	1.00819293627881	1751.0524876133	2049.68493315383	2588.93720961609	2370.25348484051	3869.00877994392	0.000904573422507332	0.994437484432262	0.995245679745824	0.996236218949537	0.995890319275598	0.997489676828119	219	53572	183	147	109	69	52	25	1	0	0	0	0	0	53189	53225	53263	53303	53320	53347	418	419	419	419	419	419
H7_MYOPIA	50_60	UKBB	PNEUMOBACTKNOWN	-10.9929942655556	-10.9954321112977	-10.9840602280171	-10.9902735451273	-10.9809549718055	-10.975775045183	1669.23332404904	1337.90346252024	1480.27565655002	1706.64117912778	1811.71920569417	2962.89747121019	0.994745445784264	0.993442735586801	0.994079527277562	0.994861890665543	0.995163996295416	0.997044318439148	133	46482	108	76	61	47	26	16	0	0	0	0	0	0	46145	46177	46192	46206	46227	46237	362	362	362	362	362	362
H7_MYOPIA	50_60	UKBB	PNEUMONIA	1.55773008504852	-13.1643440359113	-13.1596715360124	2.58361732851762	-13.1563464611565	-13.1488341096582	1.00869786395293	1270.11763941925	1510.96918442603	0.715954970241911	2000.91294215151	3428.0857958224	0.122516159000871	0.991730341760901	0.993050972772831	0.000307817023177607	0.994753809693774	0.99693962560185	1271	52306	1105	788	525	351	212	91	2	1	1	2	0	0	52067	52384	52647	52821	52960	53081	403	404	404	403	405	405
H7_MYOPIA	50_60	UKBB	POLLENALLERG	3.3094213354326	2.12868656059699	-12.2204180351958	-12.2300910705503	-12.2205679602275	-12.2226795579777	0.730249666744905	1.01180501622314	1706.77560175138	2474.43864713063	2894.74786476355	5255.41045641196	5.84544342090556e-06	0.0353914838951833	0.994287239893722	0.996056414199914	0.996631632877042	0.998144335518585	340	26803	292	245	157	82	49	18	3	1	0	0	0	0	26633	26680	26768	26843	26876	26907	215	217	218	218	218	218
H7_MYOPIA	50_60	UKBB	PSOR_ARTHR_OTH	-11.008864240494	-11.0057681205459	-11.011033789086	-11.0189859853921	-11.0166100902342	-11.0488822229996	1800.65818039475	1284.88889423485	1632.26536342018	1865.88274804057	1771.92667762951	3013.20129950094	0.995121923647455	0.993165770888911	0.994617623198535	0.995288113521543	0.995039339615247	0.997074303404196	110	54369	86	77	55	43	28	14	0	0	0	0	0	0	53973	53982	54004	54016	54031	54045	420	420	420	420	420	420
H7_MYOPIA	50_60	UKBB	PSOR_ENTE_ARTHR	-12.0052637903322	-12.0039237534415	-12.0045759500498	-12.0060510541907	-12.004404142855	-12.0064894365835	2890.38457825541	2075.43320469799	2710.23514437698	3038.48837290195	2878.27889067037	4558.03275864076	0.996685981804296	0.995385208249271	0.996465902779706	0.996847308046133	0.996672281831228	0.997898264014401	118	43346	92	83	57	45	30	15	0	0	0	0	0	0	43076	43085	43111	43123	43138	43153	296	296	296	296	296	296
H7_MYOPIA	50_60	UKBB	PULMONARYDG	1.34443498333908	0.425732618553596	-0.467173226809561	0.416291525872103	0.775271061461616	1.65679624879552	0.527264044451187	0.59563337715454	1.01077638708654	0.721904219286825	0.59244731801791	0.591199519549954	0.0107774693236566	0.4747597360127	0.643943308459705	0.564170807085977	0.190673026639473	0.00507189613607353	6220	30839	4745	4152	3397	2753	2066	996	10	8	5	7	6	3	32071	32664	33419	34063	34750	35820	233	235	238	236	237	240
H7_MYOPIA	50_60	UKBB	PULM_ANXIETY	0.895533115759321	-14.0916876791324	-14.0895644843763	1.11855399640061	-14.0796008233663	-14.0838853056827	1.01036969913914	1362.14217885986	1632.08028874012	1.00718571381225	2206.48481335863	4092.32057842483	0.375433254670837	0.991745840002756	0.993112038413005	0.266751874980301	0.994908725491305	0.997254053722483	2173	46913	1831	1551	1095	742	432	153	1	0	0	1	0	0	46894	47174	47630	47983	48293	48572	360	361	361	360	361	361
H7_MYOPIA	50_60	UKBB	PULM_IMMUNECOMORB	-14.5737157734436	0.435102972601048	-14.5640155043343	1.6811429609964	-14.5562043480735	-14.5462159203083	2412.68804436401	1.01213110722631	2056.01997978133	0.723618346546467	2344.26539904609	3308.41751268867	0.995180449406205	0.66727714721479	0.994348155149726	0.0201659756431083	0.99504574179728	0.996491928947048	2292	28821	1825	1557	1209	896	646	332	3	3	2	2	0	0	29115	29383	29731	30044	30294	30608	170	170	171	171	173	173
H7_MYOPIA	50_60	UKBB	PULM_INFECTIONS	0.795227052376349	-0.542837106843457	0.312591684578018	0.874473044309466	-0.309910359440898	-13.023933236535	0.722681864344968	1.0082067674364	0.718622292702225	0.591319230096401	1.00643713225988	905.133809194674	0.271165153043532	0.590288204107692	0.663571530931312	0.139180137471456	0.758136978624375	0.988519667950841	5498	42108	4089	3602	3035	2579	2001	961	7	5	4	4	1	0	43177	43664	44231	44687	45265	46305	333	335	336	336	339	340
H7_MYOPIA	50_60	UKBB	PULM_MEDICATIO_COMORB	3.98304445460513	2.54803199631625	2.50920169896949	3.07375403308378	1.89411323117109	-10.1519050939824	0.274844744495596	0.39867866687447	0.51607086918827	0.516110923973922	1.00686289309155	732.585592204569	1.36161145300759e-47	1.64597305422771e-10	1.16131535390918e-06	2.59107686623919e-09	0.0599443454444566	0.988943559382957	2262	52109	2037	1569	968	584	309	120	31	13	7	5	1	0	52014	52482	53083	53467	53742	53931	289	307	313	315	319	320
H7_MYOPIA	50_60	UKBB	PULM_PNEUMONIA_SEPSIS	1.47721958952535	-13.1702464797294	-13.1666937167611	2.52284590153148	-13.1635110317823	-13.1567088954081	1.01048364847657	1234.28840945498	1469.02082304407	0.717928375455793	1949.60221420963	3336.19891324969	0.143770366098757	0.99148648172865	0.992848732425875	0.000441307300073131	0.994612807504764	0.996853452698186	1275	40792	1109	789	525	351	212	91	2	1	1	2	0	0	40625	40945	41209	41383	41522	41643	331	332	332	331	333	333
H7_MYOPIA	50_60	UKBB	PULM_PSYCH_COMORB	0.375538516276595	-15.0638703523913	0.0182289317211197	0.321017484634757	-15.0545819312166	-15.0580209506603	1.01550540301879	1652.34413393487	1.01118889288933	1.01081867431258	2241.1854259033	3445.27758392685	0.711528126496361	0.992726053343395	0.985617132925843	0.750802278588863	0.994640457669179	0.99651275582617	3938	29713	3098	2717	2134	1583	1101	512	2	1	1	1	0	0	30349	30730	31313	31864	32346	32935	202	203	203	203	204	204
H7_MYOPIA	50_60	UKBB	Q17_CONGEN_MALFO_CIRCULATO_SYSTEM	-11.9829524102212	-11.9830433629154	-11.9729455564448	-11.9845252125366	-11.9980336611284	-11.9928622226317	2414.11229994628	1798.67799570952	2188.5384759785	2490.5645147602	2537.22867932307	4612.91371773802	0.996039549005262	0.994684421231991	0.995634995290404	0.996160617130534	0.99622698173862	0.997925625881362	173	54329	139	117	83	64	43	19	0	0	0	0	0	0	53942	53964	53998	54017	54038	54062	421	421	421	421	421	421
H7_MYOPIA	50_60	UKBB	Q17_CONGEN_MALFO_DEFORMAT_CHROMOSOMAL_ABNORMALITI	2.21753830658198	-12.1721481442177	-12.1781776415591	2.21703806115056	2.28767755221208	-12.1741897281786	1.00876502190452	1001.17555460568	1131.07245537406	1.00686776016383	1.00598626988832	2385.28745461213	0.027929841146608	0.99029967344214	0.991409398985139	0.0276712544896064	0.0229621154156421	0.9959277210663	659	53854	521	438	340	244	169	76	1	0	2	2	1	0	53574	53657	53755	53851	53926	54019	417	418	416	416	417	418
H7_MYOPIA	50_60	UKBB	Q17_CONGEN_MALFO_DEFORMAT_MUSCULOS_SYSTEM	-11.5613810607555	-11.5643802692032	-11.5580262871228	3.98291938432275	-11.589719192227	-11.568900150115	2293.29427613288	1758.50828258659	1935.28828810622	1.00951067359989	2754.48223858581	4519.21036621885	0.995977573191918	0.994752953934368	0.995234861925419	7.96682015622524e-05	0.996642842494018	0.997957466905632	117	54356	90	78	61	43	29	12	0	0	1	1	0	0	53960	53972	53989	54007	54021	54038	423	423	422	422	423	423
H7_MYOPIA	50_60	UKBB	Q17_LVOTO_BROAD	-11.9629759159491	-11.9671903683385	-11.968453451452	-11.9763511020153	-11.9502267818138	-11.9115030327816	2136.39784873533	1718.68160326346	2300.39981726797	2818.68362123751	3133.32587091744	7955.42783862788	0.995532188019818	0.99444436988407	0.99584880807586	0.996609865394249	0.996956946476521	0.998805343847306	171	54308	159	117	67	40	24	6	0	0	0	0	0	0	53900	53942	53992	54019	54035	54053	420	420	420	420	420	420
H7_MYOPIA	50_60	UKBB	Q17_VACTREL	-11.9898313930221	-11.9881968642518	-11.9936468350915	-12.0104289464565	-12.0088803713465	-12.0050662054683	1837.04054242544	1418.71384945451	1582.79519886996	1857.69382819512	1982.5888419741	3208.07502704431	0.994792475606424	0.993257919231785	0.993954079424397	0.994841523979889	0.995167106034659	0.997014211157753	284	54233	230	188	146	103	68	31	0	0	0	0	0	0	53867	53909	53951	53994	54029	54066	420	420	420	420	420	420
H7_MYOPIA	50_60	UKBB	R18_ABDOMI_PELVIC_PAIN	0.597701510603881	0.683778076544215	0.202147115129757	0.479795644860424	0.384913277018305	-12.0125215192889	1.01107270665309	0.718709536122893	1.0083570137747	1.00789780633024	1.00646644349474	705.39881536261	0.55441602449197	0.341402896785368	0.841111634283723	0.634048727449278	0.702134840959092	0.986413158044675	3400	45139	2580	2304	1884	1451	1059	557	6	5	3	2	1	0	45609	45885	46305	46738	47130	47632	344	345	347	348	349	350
H7_MYOPIA	50_60	UKBB	R18_ABNORMALITI_BREAT	1.68803061485381	1.8446574385944	-12.540144963045	1.86085421171666	1.84603080190712	-12.5178267015175	1.01098816548057	0.718572098556619	1106.32811444183	1.0082804507385	1.00691828528283	1994.12234760995	0.0949819302234924	0.0102548503387329	0.990956232896969	0.0649543689064632	0.0667509568153526	0.994991423130525	1215	45738	989	810	566	402	296	124	3	2	1	2	1	0	45634	45813	46057	46221	46327	46499	327	328	329	328	329	330
H7_MYOPIA	50_60	UKBB	R18_ABNORMALITI_GAIT_MOBIL	-11.9966267155295	-11.9957756368804	-12.0009254587485	-12.0075234724727	-12.0157856914742	-12.003105087012	1599.88786449327	1277.94493737768	1912.50893474882	2551.59125086692	3043.4336657163	4027.57662612698	0.994017184733809	0.992510550852861	0.99499333565102	0.996245251966657	0.996849878776589	0.997622123936367	361	53219	323	222	114	68	37	15	0	0	0	0	0	0	52842	52943	53051	53097	53128	53150	415	415	415	415	415	415
H7_MYOPIA	50_60	UKBB	R18_ABNORMALITI_HEART_BEAT	2.32266443381375	1.0662992239643	-13.1752116488388	-13.1721372140464	-13.1708305141073	-13.1584018308491	0.724543531088076	1.00843060793885	1462.60431088048	1725.60478383549	1809.13841021586	3001.74601897025	0.00134737456761731	0.290335993390495	0.992812713791786	0.993909530762393	0.994191318125615	0.996502418267453	1266	45935	1063	878	640	452	288	121	3	1	0	0	0	0	45800	45985	46223	46411	46575	46742	335	337	338	338	338	338
H7_MYOPIA	50_60	UKBB	R18_ABNORMAL_BLOOD_P_READI_WO_DIAGNOSIS	-12.0045133138215	-12.0114923320914	-12.0060719452223	-12.0103003388468	-11.9929558350045	-12.041646040939	1783.57352282502	1280.05266029513	1726.26177562389	2069.18194629521	2239.958724183	4366.3935773105	0.994629801690842	0.992513086423563	0.994450793994178	0.995368807745673	0.995728069237169	0.997799595681441	324	44998	281	236	148	98	55	24	0	0	0	0	0	0	44716	44761	44849	44899	44942	44973	325	325	325	325	325	325
H7_MYOPIA	50_60	UKBB	R18_ABNORMAL_FINDI_DIAGNOST_IMAGI_FUNCTION_STUDI_WO_DIAGNOSIS	1.45879421477349	-13.5160498548781	-13.5181375005482	-13.5185983822092	-13.5153447526278	-13.5027180557711	1.00809957906617	1355.36120194029	1653.63949121259	2016.11011037931	2139.41968951301	3399.62251403368	0.147876331180219	0.992043398655001	0.993477542638954	0.994649994535969	0.994959561586222	0.996830947584683	1352	53502	1153	895	608	409	266	105	1	0	0	0	0	0	53292	53550	53837	54036	54179	54340	408	409	409	409	409	409
H7_MYOPIA	50_60	UKBB	R18_ABNORMAL_FINDI_DIAGNOST_IMAGI_LUNG	-12.0045040478649	-11.9994043249411	-11.999769849066	-11.9925935427326	-11.9924602428839	-11.98876855271	1795.17517475126	1429.4440006542	1732.27506599288	2467.91703767706	2449.77753661016	4985.61004381584	0.994664511190918	0.993302272069973	0.994472959455697	0.996122775836087	0.996094110377923	0.998081349317665	292	52124	261	170	113	63	45	14	0	0	0	0	0	0	51750	51841	51898	51948	51966	51997	405	405	405	405	405	405
H7_MYOPIA	50_60	UKBB	R18_ABNORMAL_FINDI_DIAGNOST_IMAGI_OTHER_BODY_STRUCTURES	2.56054497793986	-12.1784088635579	-12.1758704216155	-12.1691547178982	-12.1721772729132	-12.1530015332268	1.0081248437572	1172.44906826319	1520.02299788261	1857.91579972727	2099.12380013316	2974.44931404793	0.011088143612496	0.991712399334683	0.993608757798576	0.994773976708757	0.995373337251628	0.996740013263626	434	52321	369	301	193	127	77	33	1	0	0	0	0	0	51983	52051	52159	52225	52275	52319	402	403	403	403	403	403
H7_MYOPIA	50_60	UKBB	R18_ABNORMAL_FINDI_EXAMI_BLOOD_WO_DIAGNOSIS	2.37268089010285	-13.1365571401423	-13.1406853936222	2.14286626972427	2.10576880210641	-13.1472425474784	0.718690874097932	1290.8910303563	1630.68131981132	1.00611567033115	1.004535397716	3834.1643092454	0.000962060846974776	0.991880588698817	0.993570395152324	0.0331847536190001	0.0360590068646626	0.997264081441711	995	53758	904	694	433	267	172	55	2	1	1	2	1	0	53436	53646	53907	54073	54168	54285	411	412	412	411	412	413
H7_MYOPIA	50_60	UKBB	R18_ABNORMAL_FINDI_EXAMI_OTHER_BODY_FLUIDS_SUBST_TISSU_WO_DIAGNOSIS	4.16247466382331	-11.5783879923073	-11.5932885553584	-11.5983632512312	-11.6015256663751	-11.6139668490686	1.01301306461542	1833.2214032647	2324.24635104138	2396.72953064334	2206.2078164362	2427.60017999418	3.9736931434514e-05	0.994960698373427	0.996020186248214	0.996138855581692	0.995804277602424	0.99618282715329	104	54184	75	74	51	43	34	21	1	0	0	0	0	0	53792	53793	53816	53824	53833	53846	420	421	421	421	421	421
H7_MYOPIA	50_60	UKBB	R18_ABNORMAL_INVOLU_MOVEM	-11.2045283577942	-11.1963017487811	3.56966072013819	-11.1924219430783	-11.2035121270203	-11.1974245191437	1654.63732740051	1314.93022633231	1.00776266684118	2094.77021097199	2071.55415342356	2781.53930497915	0.994597092838616	0.993206294767914	0.000396858533456305	0.995736898429416	0.99568485054509	0.996788027407061	147	52591	120	94	68	42	30	15	1	1	1	0	0	0	52206	52232	52258	52284	52296	52311	411	411	411	412	412	412
H7_MYOPIA	50_60	UKBB	R18_ABNORMAL_RESULTS_FUNCTION_STUDI	-13.0059503067045	-13.0063902431041	-13.0114663156292	-13.0176966068433	-13.0095976222331	-12.9955258454262	2015.02165507841	1547.64812553521	1834.45776420884	2158.06537657276	2258.45205080795	3792.9651736379	0.994850092618612	0.993294680075625	0.994340801274799	0.995187098470557	0.995403887509842	0.997266278842494	639	52525	540	432	298	210	137	55	0	0	0	0	0	0	52223	52331	52465	52553	52626	52708	401	401	401	401	401	401
H7_MYOPIA	50_60	UKBB	R18_ABNORMAL_WEIGHT_LOSS	1.97199476384243	-12.5380212941138	-12.5447569018731	-12.5430491731793	-12.5432138068917	-12.5470180316345	1.00857558238999	1074.31371399871	1284.39366353134	1560.3653353134	1599.51009118363	2642.62836552277	0.0505562183081381	0.990688319073156	0.992207133219713	0.993586247224683	0.993743125397879	0.99621171312271	824	53985	686	567	405	277	186	79	1	0	0	0	0	0	53705	53824	53986	54114	54205	54312	417	418	418	418	418	418
H7_MYOPIA	50_60	UKBB	R18_ANOREXIA	-11.0077132687425	-11.0033233037926	-11.0177912195952	-11.015342838389	-11.0063863883449	-11.0487226069465	1713.56798548555	1330.52895247252	1495.95094303064	1850.82324740631	1897.95105481993	3389.72079875291	0.994874540061435	0.993401660524173	0.994123573320669	0.995251345524776	0.995373022646638	0.997399316905938	135	54375	114	84	69	41	23	10	0	0	0	0	0	0	53974	54004	54019	54047	54065	54078	422	422	422	422	422	422
H7_MYOPIA	50_60	UKBB	R18_ASCITES	3.65103550202327	-11.6161258099025	-11.6138529658482	-11.6448273496442	-11.5851695611766	-11.5581884719115	1.010629783324	1700.88242441446	2186.69428945957	3549.28253004541	3379.86487435097	6366.30755147203	0.000303102400047039	0.994550913538076	0.995762338406268	0.997382228321365	0.997265094857329	0.99855142168489	220	42910	204	95	46	26	19	6	1	0	0	0	0	0	42599	42708	42757	42777	42784	42797	326	327	327	327	327	327
H7_MYOPIA	50_60	UKBB	R18_CARDIAC_MURMU_OTHER_CARDIAC_SOUNDS	-12.0258830604002	-12.0158798232674	-12.0310152167545	-12.0407275942827	-12.0488875150373	-12.0367931818509	2478.5811815283	1797.07187956328	2294.45657542713	2769.47619806056	3059.83502398694	4685.85824952979	0.996128741374989	0.994665091770831	0.995816300292172	0.996531083968386	0.996858132414624	0.997950437173291	158	44808	134	115	75	52	31	16	0	0	0	0	0	0	44505	44524	44564	44587	44608	44623	327	327	327	327	327	327
H7_MYOPIA	50_60	UKBB	R18_CONVU_NOT_ELSEW_CLASSIFIED	-11.9863109605149	-11.9852325523679	-11.9888893764553	-11.9886877933417	-11.9946438969737	-11.9956626825643	1987.96720219171	1611.35943702261	1907.41297280588	2211.40630685626	2276.71064857326	3472.55973353438	0.995189239289422	0.994065418541876	0.994984994394746	0.995674452944724	0.995796436885255	0.997243781028957	264	45132	218	152	110	82	53	27	0	0	0	0	0	0	44841	44907	44949	44977	45006	45032	337	337	337	337	337	337
H7_MYOPIA	50_60	UKBB	R18_COUGH	-13.0102618958025	-13.0145324840808	-13.0192609953477	-13.0183284069644	-13.0112108328659	-13.0129456520129	2434.23037801549	1837.21551978023	2212.1497016334	2717.01690499089	3041.33657402621	5473.85449430227	0.995735556597167	0.994347964309537	0.995304202348512	0.996177026546799	0.996586562413973	0.998103197909747	469	45158	406	324	219	142	88	28	0	0	0	0	0	0	44895	44977	45082	45159	45213	45273	326	326	326	326	326	326
H7_MYOPIA	50_60	UKBB	R18_DISTU_SKIN_SENSA	-13.1826900126369	-13.1792437540505	-13.1889298454938	2.23327769493959	-13.1989543591173	-13.1874566715432	2456.05850841627	1777.7935586667	1983.69661677601	1.00682398049185	2259.49845370538	3481.56044349701	0.995717441465107	0.994085129430171	0.994695173707888	0.0265452103024545	0.995339150601798	0.996977779623671	536	53172	426	388	306	236	164	70	0	0	0	1	0	0	52868	52906	52988	53058	53130	53224	414	414	414	413	414	414
H7_MYOPIA	50_60	UKBB	R18_DIZZI_GIDDI	-12.5285484492884	-12.5231974753803	1.87311404173359	-12.5269143543225	-12.5225760086681	-12.4989587223132	1526.59016190022	1147.96556630946	1.00661764753707	1624.65322436345	1731.9833065053	2503.36402782244	0.993451927430296	0.991296021390767	0.0627724362903586	0.9938479594468	0.994231189775783	0.996016286626537	699	52721	589	497	362	246	154	66	1	1	1	0	0	0	52432	52524	52659	52775	52867	52955	398	398	398	399	399	399
H7_MYOPIA	50_60	UKBB	R18_DYSPHAGIA	-13.0632996815298	1.14071268623009	-13.0488037703254	-13.0488407263853	-13.0475865127734	-13.0159457914928	1656.22080269361	1.00808671786594	1446.53108821331	1747.99599606947	1924.69487797053	3189.53665073052	0.993706819138105	0.257818597074747	0.992802575797799	0.994043823969398	0.994591148852851	0.996743980551364	1004	43653	858	737	527	350	211	74	1	1	0	0	0	0	43465	43586	43796	43973	44112	44249	333	333	334	334	334	334
H7_MYOPIA	50_60	UKBB	R18_DYSPNOEA	1.74878111454419	1.25683929472953	-12.5977127628438	2.08769644878079	2.09829850786857	-12.5845490901111	1.04530372326092	1.0385908472741	1244.51095016148	1.03503848572043	1.03510768587623	2350.55163017359	0.0943295587368908	0.22622555825545	0.991923454866124	0.0436931114205346	0.0426490539074654	0.995728249775156	910	30530	758	604	406	268	195	79	2	1	1	2	1	0	30426	30580	30778	30916	30989	31105	254	255	255	254	255	256
H7_MYOPIA	50_60	UKBB	R18_ELEVATED_BLOOD_GLUCOSE_LEVEL	4.4077468691069	-10.4929561362711	-10.4781065055826	4.22657130900375	-10.5233944742455	-10.5800265806752	0.719174748582212	1085.41455063109	1513.88142295564	1.00675803612301	1817.92238248497	3287.14105810025	8.84912297992812e-10	0.992286783615334	0.994477604037795	2.69045299114712e-05	0.995381317064677	0.997431924843719	135	52452	124	84	39	28	17	7	2	0	0	1	0	0	52068	52108	52153	52164	52175	52185	393	395	395	394	395	395
H7_MYOPIA	50_60	UKBB	R18_ENLARGED_LYMPH_NODES	-12.0077231508919	-12.0129412896529	-12.007226938397	-12.0117845017188	-11.9926899212594	-12.0028901655229	1839.53041859988	1458.83792950377	1740.14218813214	2165.23861752622	2253.40901573745	3854.05242663097	0.994791763823408	0.993429817069753	0.994494527496288	0.995573712677383	0.995753661721795	0.997515107682371	289	45248	247	172	116	80	51	27	0	0	0	0	0	0	44952	45027	45083	45119	45148	45172	338	338	338	338	338	338
H7_MYOPIA	50_60	UKBB	R18_FAECAL_INCONTINENCE	-12.0448739047634	-12.0470103202813	-12.0371688726688	-12.0384863574063	-12.0409504230833	-12.076504131554	2049.79159153121	1479.40582591723	1915.51436267814	2304.14535840327	2333.5150493177	4535.61624748189	0.995311541105486	0.993502785280502	0.994986094504945	0.995831305232186	0.995882929570325	0.997875559949495	226	42893	194	165	103	70	44	16	0	0	0	0	0	0	42600	42629	42691	42724	42750	42778	325	325	325	325	325	325
H7_MYOPIA	50_60	UKBB	R18_FEVER_OTHER_UNKNO_ORIGIN	2.28513477740382	-13.1748514813195	-13.1736469258132	-13.1753437433507	-13.1822058596599	-13.1942431858405	1.01031273184087	1715.57729893691	2211.68911948658	2484.93948717675	2700.48070658944	4573.7423818111	0.023709185288274	0.99387267057553	0.995247529480169	0.995769573401537	0.996105198331315	0.997698281309022	618	45463	518	424	262	190	122	52	1	0	0	0	0	0	45222	45316	45478	45550	45618	45688	340	341	341	341	341	341
H7_MYOPIA	50_60	UKBB	R18_FLATU_RELATED_CONDI	3.01045014541978	-12.1971265382111	-12.1942801952131	-12.2093451163017	-12.1998970227424	-12.1894995169924	1.0166741383979	1400.97140383939	1705.07654677904	2014.78916972433	2033.16349456615	3543.56716833324	0.00306565541298205	0.993053551283778	0.994293778202612	0.995164958949303	0.995212361873143	0.997255366181643	308	42833	251	231	173	124	76	30	1	0	0	0	0	0	42564	42584	42642	42691	42739	42785	325	326	326	326	326	326
H7_MYOPIA	50_60	UKBB	R18_GANGRENE_NOT_ELSEW_CLASSIFIED	-10.9797393089774	-10.9728418451802	-10.9725802131751	-10.9679117462737	-10.9936341744897	-10.9524363242009	1893.84288455216	1769.11004078083	1775.85951196991	2198.11345680207	2726.33581864306	5031.8985443724	0.995374212152923	0.995051181238277	0.995070107415538	0.996018817360498	0.996782631419189	0.99826332489237	101	44728	83	59	47	32	18	7	0	0	0	0	0	0	44424	44448	44460	44475	44489	44500	322	322	322	322	322	322
H7_MYOPIA	50_60	UKBB	R18_GENERAL_SYMPTOMS_SIGNS	1.65513432363394	0.394024417996968	0.0407668783962728	-13.5256135413845	-13.5225610427593	-13.5206045621172	0.51709547472283	0.71635186980491	1.00655367290153	1046.00484437577	1039.28399985674	1572.0408374467	0.00137032707904986	0.582289797959473	0.967693354907384	0.989683052095954	0.989618681466348	0.993137742749426	4520	49618	3727	3071	2179	1554	1069	477	7	3	1	0	0	0	50036	50692	51584	52209	52694	53286	368	372	374	375	375	375
H7_MYOPIA	50_60	UKBB	R18_HAEMORRHAGE_RESPI_PASSA	-12.9867834156131	-12.9924530309693	-12.9864253306665	-12.980396045452	-12.9529502257972	-12.9344000723519	2814.52740261457	2095.6015992406	2525.86331539264	2976.95882002183	3107.84334422975	6003.01365437703	0.996318416653812	0.995053252835477	0.995897789655248	0.99652100502345	0.996674565627563	0.998280838470491	354	45024	303	243	173	125	89	27	0	0	0	0	0	0	44752	44812	44882	44930	44966	45028	323	323	323	323	323	323
H7_MYOPIA	50_60	UKBB	R18_HEADACHE1	-14.0453708928044	-14.0402675656021	-14.039881593779	-14.0389587378859	-14.0351208713391	-14.0260410579211	2554.91716253061	1866.21593509202	2116.15682217366	2358.32585973483	2292.00578175065	3666.32851035184	0.995613741101076	0.993997261072109	0.994706383544422	0.995250273738768	0.995114176257034	0.996947590953803	1166	45657	920	811	643	496	350	146	0	0	0	0	0	0	45560	45669	45837	45984	46130	46334	343	343	343	343	343	343
H7_MYOPIA	50_60	UKBB	R18_HEARTBURN	-12.1913725523558	-12.1940091489143	2.77010356367174	-12.1888926807086	-12.1964672345337	-12.1723040983911	2067.58570237496	1486.81093838632	1.00779628891006	2107.99572401269	2315.05837545356	3740.99373252258	0.995295357499651	0.99345626110811	0.00598368467510818	0.995386482534171	0.995796508636619	0.997403877935384	270	42879	230	211	149	102	59	17	1	1	1	0	0	0	42592	42611	42673	42720	42763	42805	326	326	326	327	327	327
H7_MYOPIA	50_60	UKBB	R18_HEPATOM_SPLENO_NOT_ELSEW_CLASSIFIED	-10.9854214239461	-11.0002400914389	-10.9854948048721	-11.0003153125214	-11.0262126553384	-10.9726265329675	1895.49731432915	1573.23226377112	1936.58315746961	2344.91061660806	3169.0243624211	6980.03791966083	0.995375857821209	0.994421135124374	0.99547393064139	0.996257021697333	0.997223868899391	0.998745725195615	101	42707	92	64	39	27	13	4	0	0	0	0	0	0	42391	42419	42444	42456	42470	42479	325	325	325	325	325	325
H7_MYOPIA	50_60	UKBB	R18_LOCALIZED_SWELL_MASS_LUMP_SKIN_SUBCU_TISSUE	-12.0104295287282	-12.010355554093	-12.0200027267682	-12.0175690650241	-12.0149933575725	-11.9795309354723	2217.25767285283	1723.42900347341	1980.93640285662	2133.24663441354	2048.45531847586	3032.63610640053	0.995678044304953	0.994439689896169	0.995158594828707	0.995505169470996	0.995320121144738	0.996848201503347	205	53008	164	134	106	83	55	29	0	0	0	0	0	0	52641	52671	52699	52722	52750	52776	408	408	408	408	408	408
H7_MYOPIA	50_60	UKBB	R18_MALAI_FATIG	-13.011027672827	-13.0104392312157	-13.0102613858688	-13.0235506784509	-13.0145890175024	-12.981122311564	2368.48369245733	1866.84666434833	2271.98367539977	2843.75586242149	2829.11069941943	3743.16794074599	0.995616923215421	0.994439423034475	0.995431027928863	0.99634594030145	0.996329552244357	0.997232981133267	478	45449	400	294	210	135	101	44	0	0	0	0	0	0	45186	45292	45376	45451	45485	45542	341	341	341	341	341	341
H7_MYOPIA	50_60	UKBB	R18_MOUTH_BREAT	-12.9242809859544	3.71682110872632	-12.8139462998239	-12.7774360658293	-12.8102226447037	-13.0426897095735	5536.53791374044	1.01149776175129	4442.52641890742	5029.32748881451	4933.84785996927	6917.01740366088	0.998137450686091	0.000238248680143775	0.997698598775842	0.997972908302562	0.997928378078345	0.998495514182397	182	30349	133	121	100	82	58	30	1	1	0	0	0	0	30144	30156	30177	30195	30219	30247	253	253	254	254	254	254
H7_MYOPIA	50_60	UKBB	R18_NAUSEA_VOMITI	1.36991582264491	-13.5261354290459	1.12312645457513	1.39283759023326	-13.5283228821389	-13.5336923735787	1.01182762143146	1291.67212574073	1.00846567666105	1.00833235288671	1795.11421280437	2736.18227545369	0.175767524811988	0.991644863143207	0.265408662329728	0.167178169962445	0.993987046778414	0.996053523092131	1565	44109	1272	1043	774	577	379	183	2	1	1	1	0	0	44060	44289	44558	44755	44953	45149	340	341	341	341	342	342
H7_MYOPIA	50_60	UKBB	R18_OEDEMA_NOT_ELSEW_CLASSIFIED	3.8947278120456	-11.5816648570429	-11.5803564915938	-11.6084338922297	-11.6032060156466	-11.6245559592673	0.720049150963611	1271.74827393268	1700.68087707076	2373.48979865099	2595.3656059233	3881.18629837675	6.33864981780692e-08	0.992733857763447	0.994567048776439	0.996097664604719	0.996432877096831	0.997610256466488	250	45355	224	146	84	44	27	14	2	0	0	0	0	0	45037	45115	45177	45217	45234	45247	342	344	344	344	344	344
H7_MYOPIA	50_60	UKBB	R18_OTHER_ABNORMAL_FINDI_BLOOD_CHEMIS	-12.1239573757646	1.46187683442505	-12.1343587006251	-12.133692753782	2.43097622500554	-12.1275279252513	1161.68752576865	1.00630025745866	1127.36982446214	1467.93397331631	1.00458929409677	2662.15935176817	0.99167302515812	0.146300318037709	0.99141219650037	0.993404896918435	0.0155260255392796	0.996365231173206	733	53325	665	517	331	202	125	40	1	2	1	1	1	0	52991	53139	53325	53454	53531	53616	401	400	401	401	401	402
H7_MYOPIA	50_60	UKBB	R18_OTHER_SKIN_CHANG	3.99916902911581	-10.5545209255975	-10.5542553371324	-10.5689231244739	-10.5675201440933	-10.6226730381113	1.00813248307787	1155.98501969001	1381.24829115065	1734.50396066686	2117.49898466196	3967.29840747335	7.28110161483224e-05	0.992715154480874	0.99390334417579	0.995138247825499	0.996018120324654	0.997863620072503	102	52957	87	64	49	31	18	5	1	0	0	0	0	0	52562	52585	52600	52618	52631	52644	409	410	410	410	410	410
H7_MYOPIA	50_60	UKBB	R18_OTHER_SYMPTOMS_SIGNS_INVOLVI_CIRCULATO_RESPI_SYSTEMS	-12.0018543859257	-12.0023190233685	-11.9937950248188	-12.0104557172893	-11.9860276246211	-11.9883454918406	2878.46030696168	2122.57945603782	2502.53958589548	3195.79560734409	3208.34293100584	6476.98445218832	0.996673198325641	0.99548831306081	0.996176033620107	0.997001393141474	0.997019195158782	0.998523184610599	127	44759	114	87	59	41	23	9	0	0	0	0	0	0	44450	44477	44505	44523	44541	44555	322	322	322	322	322	322
H7_MYOPIA	50_60	UKBB	R18_OTHER_SYMPTOMS_SIGNS_INVOLVI_COGNITIVE_FUNCTIONS_AWARE	-11.9950530130038	-11.9975609332982	-11.9943474138691	-11.9833383231549	-11.9695866904642	-11.94278214855	1636.37366156974	1327.2436590664	1645.71435084665	2051.03190003209	2308.0987141338	3935.43637810885	0.994151346895415	0.992787655676059	0.994184883974831	0.995338314222349	0.995862262929252	0.997578681003055	353	52610	317	211	138	85	49	17	0	0	0	0	0	0	52250	52356	52429	52482	52518	52550	396	396	396	396	396	396
H7_MYOPIA	50_60	UKBB	R18_OTHER_SYMPTOMS_SIGNS_INVOLVI_DIGES_SYSTEM_ABDOMEN	-13.5383662169894	0.276290623334906	0.594907925695554	1.68712445489722	-13.5233458165206	-13.5270008647856	1368.05921345242	1.00777396404298	1.00783525723128	0.717791444396694	1501.05960056402	2621.10348426074	0.99210423279266	0.783962189740219	0.555000996830364	0.018751319488642	0.992811795833262	0.995882292591992	2299	44736	1903	1677	1281	869	546	217	4	4	3	2	0	0	44791	45017	45413	45825	46148	46477	337	337	338	339	341	341
H7_MYOPIA	50_60	UKBB	R18_OTHER_SYMPTOMS_SIGNS_INVOLVI_NERVOUS_MUSCULOS_SYSTEMS	-12.5316676255183	2.01234483397814	-12.5276442360825	-12.5336830858139	-12.5582210607769	-12.5318536881067	1861.57376535031	1.00631612967752	1818.24825245911	2253.20234206452	2628.8087213659	4194.10620851926	0.994628873275202	0.0455311146528024	0.994502656707152	0.995561703241446	0.996188397998375	0.997615950288216	448	53410	393	303	194	118	72	29	1	1	0	0	0	0	53049	53139	53248	53324	53370	53413	415	415	416	416	416	416
H7_MYOPIA	50_60	UKBB	R18_OTHER_SYMPTOMS_SIGNS_INVOLVI_URINARY_SYSTEM	-13.1428189977325	-13.1458193282031	-13.1515218205307	2.50374214067761	-13.1345281324526	-13.1156258196638	2670.62747565396	1920.12824503721	2140.95842414294	1.00697878543752	2389.34487934249	3874.30570442437	0.9960734283866	0.994537466770962	0.995098769737737	0.0129046400361967	0.995613950702332	0.997298939175884	439	49503	346	321	256	180	140	65	1	1	1	1	0	0	49210	49235	49300	49376	49416	49491	385	385	385	385	386	386
H7_MYOPIA	50_60	UKBB	R18_PAIN_ASSOCIATED_W_MICTU	-11.990059715833	-11.9910467319335	-11.9768238582767	-11.9957193676798	-11.9868108340588	-11.9641159767203	2725.4788103107	2076.84761307348	2260.28951530776	2764.0048116117	2334.5023306507	4127.07170832488	0.996489918528699	0.995393298073728	0.995772188447052	0.996537209634067	0.995903174245309	0.997686987112007	128	49268	101	83	73	49	44	19	0	0	0	0	0	0	48912	48930	48940	48964	48969	48994	383	383	383	383	383	383
H7_MYOPIA	50_60	UKBB	R18_PAIN_NOT_ELSEW_CLASSIFIED	-12.0139039347261	-12.0204142708136	-12.0169924982785	-12.0098489195038	-12.0136005454521	-12.028299760885	1999.68559635578	1481.18512606993	1763.24095120424	2022.81815898678	1886.11673373054	2957.41543021403	0.995206421041122	0.99352491628656	0.994562230108043	0.995262838287837	0.99491791711007	0.996754879914832	273	45018	216	168	118	96	74	40	0	0	0	0	0	0	44737	44785	44835	44857	44879	44913	338	338	338	338	338	338
H7_MYOPIA	50_60	UKBB	R18_PAIN_THROAT_CHEST	-14.0397968172841	-0.0566030223531193	0.915108106276228	-14.0326476437278	0.501434732961024	-14.01252335427	1512.07838351454	1.00807464637865	0.718156460832745	1451.7046744643	1.00624731766414	2097.04592272764	0.992591669664888	0.955222604129909	0.202576193840098	0.992287509477793	0.61825741408818	0.9946685512597	3405	46887	2702	2444	1879	1394	995	452	1	2	2	1	1	0	47253	47511	48076	48561	48960	49503	336	335	335	336	336	337
H7_MYOPIA	50_60	UKBB	R18_POLYURIA	-11.9915697933143	-11.9880271376967	-12.0144327901301	-12.0069334300745	-12.0134337759936	-12.0085686253433	1864.48594887681	1306.12829912301	1543.05172177216	1799.36268425487	1858.47494971935	3116.45362386302	0.994868385872628	0.992676885202903	0.993787613573032	0.99467585062515	0.994842402056576	0.996925534935074	274	49378	213	193	149	112	79	39	0	0	0	0	0	0	49054	49074	49118	49155	49188	49228	385	385	385	385	385	385
H7_MYOPIA	50_60	UKBB	R18_RASH_OTHER_NONSPECIFIC_SKIN_ERUPT	3.08155540622874	-12.1685124515006	-12.1824412401891	-12.1894775407842	-12.1924273099459	-12.2156135046748	1.00859997390507	1586.68462361457	1910.69498417763	2224.68220638842	2279.68031165882	3463.45461239483	0.00224850438824996	0.993880968596436	0.994912785137738	0.995628253220932	0.995732689762759	0.997185864895232	272	53075	235	181	129	92	56	21	1	0	0	0	0	0	52702	52756	52808	52845	52881	52916	409	410	410	410	410	410
H7_MYOPIA	50_60	UKBB	R18_RETEN_URINE	-12.5405670582036	-12.5316678018431	2.23407802666058	-12.55736469339	-12.5579306655293	-12.5985532808271	1561.35021640193	1218.59759674896	1.00628192252825	2080.25717700164	2283.36164904412	3224.74910383182	0.993591561231191	0.991794955074914	0.0264098537874574	0.995183640428803	0.995611852162714	0.996882806923591	613	50295	538	410	245	153	92	48	1	1	1	0	0	0	49978	50106	50271	50363	50424	50468	391	391	391	392	392	392
H7_MYOPIA	50_60	UKBB	R18_SOMNO_STUPOR_COMA	-10.9809621088093	-10.9949152289934	-11.0039731726678	-11.0344913864582	-10.9942512500541	-10.9156446783779	1867.44379566407	1385.64047032608	1838.73625765374	2267.74954438892	2327.49569613504	5773.14395237927	0.995308298081647	0.993668934157956	0.995225064031024	0.996117642006185	0.996231094767275	0.998491390610976	110	52086	96	69	42	28	19	3	0	0	0	0	0	0	51709	51736	51763	51777	51786	51802	391	391	391	391	391	391
H7_MYOPIA	50_60	UKBB	R18_SPEECH_DISTU_NOT_ELSEW_CLASSIFIED	-11.1437911042553	2.7833227597781	-11.1475763745194	-11.1481615570832	-11.1575379707526	-11.1362461046576	1355.42116735152	1.00662526741019	1238.39041620677	1488.23705470919	1730.21690272169	2397.70588191017	0.993440150622008	0.00569221205284088	0.992817807014052	0.994023221788826	0.994854769035762	0.996294204825717	211	54139	182	143	99	69	42	20	1	1	0	0	0	0	53745	53784	53828	53858	53885	53907	422	422	423	423	423	423
H7_MYOPIA	50_60	UKBB	R18_SYMPTOMS_SIGNS_ABNORMAL_CLINI_LABOR_FINDI_NOT_ELSEW_CLASSIFIED	0.343909279144597	-0.284969599364521	0.956114908253952	0.283967275633937	0.254961748602615	-14.0182567922949	0.594558888715508	0.59112997665788	0.375311089226101	0.591006884850596	0.589121505192393	1069.54460247532	0.56297545533585	0.629751928550396	0.0108489643790722	0.630885775189336	0.665172454052936	0.989542623647321	12438	38782	9900	8705	6754	4985	3538	1669	15	14	14	6	3	0	41042	42237	44188	45957	47404	49273	263	264	264	272	275	278
H7_MYOPIA	50_60	UKBB	R18_SYMPTOMS_SIGNS_CONCERNI_FOOD_FLUID_INTAKE	1.79149885687615	-13.528145518272	-13.535048914359	-13.5297094929623	-13.5300000841391	-13.5384634940912	1.00995507949318	1619.22240073991	1911.37817125042	2363.08148354226	2371.30448447208	3993.69241527437	0.0760895969148251	0.993333977549752	0.994349984495059	0.995431775242143	0.995447518582531	0.99729520724524	987	46060	819	669	478	324	217	93	1	0	0	0	0	0	45885	46035	46226	46380	46487	46611	342	343	343	343	343	343
H7_MYOPIA	50_60	UKBB	R18_SYMPTOMS_SIGNS_INVOLVI_CIRCULATO_RESPI_SYSTEMS	0.114007742031923	0.592473403530233	0.483134734627567	0.111110108500107	0.108545275392708	-12.9735327670113	1.00960953810279	0.589880065493201	0.717252222265432	1.007144502558	1.00590145980222	1058.60541598052	0.910091912435131	0.315187593277832	0.500571294164635	0.912154079030515	0.91406830781583	0.990221925727206	5411	49054	4356	3778	2859	2098	1473	657	4	4	3	2	1	0	49749	50327	51246	52007	52632	53448	356	356	357	358	359	360
H7_MYOPIA	50_60	UKBB	R18_SYMPTOMS_SIGNS_INVOLVI_COGNITION_PERCEP_EMOTIONAL_STATE_BEHVI	-13.0602272308272	-13.053170872846	1.3030556672226	-13.0513992626928	-13.0417693920297	-13.0215353682488	1429.74184624098	1096.83028763857	1.00621115809279	1593.76244966309	1732.26683453552	2749.12001873676	0.992711685135241	0.990504750107223	0.195316040888754	0.993466157028168	0.993992999269294	0.996220738597128	1334	53649	1147	903	629	426	259	99	1	1	1	0	0	0	53432	53676	53950	54153	54320	54480	403	403	403	404	404	404
H7_MYOPIA	50_60	UKBB	R18_SYMPTOMS_SIGNS_INVOLVI_DIGES_SYSTEM_ABDOMEN	-0.0703682248137617	-0.694830129598337	0.951091241542909	0.983780402509485	-0.114806305452473	-13.0649666112084	1.00955209452193	1.00721959328228	0.514254778043533	0.589399301925688	1.00598318306948	966.767828406211	0.944430515028113	0.490288713316408	0.0643920919341013	0.0950928474859471	0.909139906495844	0.989217661625236	6504	48161	5164	4517	3536	2591	1778	855	9	8	7	4	1	0	49137	49784	50765	51710	52523	53446	355	356	357	360	363	364
H7_MYOPIA	50_60	UKBB	R18_SYMPTOMS_SIGNS_INVOLVI_EMOTIONAL_STATE	-11.9910088494401	-11.9945001071001	-11.9933658488786	-11.9893909369824	-11.9865231738174	-11.987752778901	2027.27695453148	1468.51597060368	1873.57068067139	2634.90431318399	2931.12032888332	4784.34668932151	0.995280671927071	0.993483135196519	0.994892503289016	0.996369463261376	0.996737140052717	0.99800080690763	237	52206	208	173	104	64	33	14	0	0	0	0	0	0	51841	51876	51945	51985	52016	52035	394	394	394	394	394	394
H7_MYOPIA	50_60	UKBB	R18_SYMPTOMS_SIGNS_INVOLVI_NERVOUS_MUSCULOS_SYSTEMS	-12.5198688392903	1.39766592140164	1.93484710844811	-12.5226983409101	-12.5382118202488	-12.5304317991088	1365.10418472167	1.00609459715898	1.00644336317461	1724.38779780202	1929.11847608797	2901.35917720353	0.992682411992961	0.164772151115753	0.0545479020444877	0.994205723413642	0.994814224568041	0.996554095380146	848	54040	737	558	346	217	134	57	2	2	1	0	0	0	53731	53910	54122	54251	54334	54411	418	418	419	420	420	420
H7_MYOPIA	50_60	UKBB	R18_SYMPTOMS_SIGNS_INVOLVI_SKIN_SUBCU_TISSUE	1.73181071550714	-13.5256453251252	-13.5358065584321	1.66752792904197	-13.5396451914394	-13.5306312845552	1.0095230194124	1551.94810039785	1762.01262301025	1.00647610590371	2046.46953632815	3104.06916090267	0.0862583177749112	0.993046309370494	0.993870699501946	0.0975602552568508	0.994721155212751	0.99652203380407	1043	53661	855	721	562	421	277	118	1	0	0	1	0	0	53432	53566	53725	53866	54010	54169	416	417	417	416	417	417
H7_MYOPIA	50_60	UKBB	R18_SYMPTOMS_SIGNS_INVOLVI_SPEECH_VOICE	-12.1557738722205	2.39559685106798	-12.163553345365	-12.1633470024662	-12.1667875731868	-12.1435566269888	1893.57345634015	1.00665452397196	1687.11194450477	1992.43179012627	2166.86241059817	3169.82722880998	0.994878024060727	0.0173238851387978	0.994247549859967	0.995129124847192	0.995519955073225	0.996943324684223	299	54197	256	209	146	106	66	31	1	1	0	0	0	0	53817	53864	53927	53967	54007	54042	422	422	423	423	423	423
H7_MYOPIA	50_60	UKBB	R18_SYMPTOMS_SIGNS_INVOLVI_URINARY_SYSTEM	-13.4991823592932	-13.4982988251749	0.549953750038889	1.56232233069938	0.794094003948375	-13.5097490647604	1326.30270479776	973.979342337271	1.00620108662594	0.716107746431231	1.0050828884694	1846.034871169	0.991879226974997	0.988942538097155	0.58467799366704	0.0291327060194986	0.429482144169767	0.994160931544997	2412	51633	1954	1669	1257	923	659	321	3	3	4	3	1	0	51690	51975	52387	52721	52985	53323	398	398	397	398	400	401
H7_MYOPIA	50_60	UKBB	R18_SYNCO_COLLAP	1.79390269475417	1.17669375004035	2.19567284798368	-12.6179685474701	-12.6056708194313	-12.5878935673281	1.01002958444354	1.0071052749792	0.717067793777549	1383.46639993904	1416.26553460051	2223.09104199696	0.0757182065567802	0.242648678974787	0.00219851915368853	0.992722958276423	0.992898409880438	0.995482131828752	971	45846	801	680	496	359	236	97	4	3	2	0	0	0	45668	45789	45973	46110	46233	46372	344	345	346	348	348	348
H7_MYOPIA	50_60	UKBB	R18_UNKNO_UNSPE_CAUSES_MORBIDI	2.05899513915232	1.53199181527665	-12.5520689830379	-12.560152534001	-12.5377143120677	-12.528717446838	1.01083712123317	1.00836014988259	1457.90983265919	1863.6358408639	1923.11285364325	2248.42734922152	0.0416579812033376	0.128689435096519	0.993130591415755	0.99462262116759	0.994798236726756	0.995554039809119	779	45971	687	544	316	175	119	62	2	1	0	0	0	0	45717	45860	46088	46229	46285	46342	344	345	346	346	346	346
H7_MYOPIA	50_60	UKBB	R18_UNSPE_HAEMATU	-13.1149644357357	-13.1034153007885	-13.1133796914814	1.43423691051512	1.32733814791804	-13.0884852286394	1533.72889459749	1095.95576799882	1241.45507180981	1.00643653620484	1.00516147718987	1893.8730765795	0.993177346953099	0.990460597057919	0.991572172953388	0.154138577010793	0.186660694933795	0.994485893860336	1229	50055	974	857	671	513	370	188	1	1	2	2	1	0	49920	50037	50223	50381	50524	50706	389	389	388	388	389	390
H7_MYOPIA	50_60	UKBB	R18_UNSPE_URINARY_INCONTINENCE	-12.0342934165502	-12.0343584753874	-12.0377449723546	-12.0438215105509	-12.052282678454	-12.0886183130869	1924.19919751072	1456.87326041992	1702.70269511265	2039.42763012377	1962.35309507544	2537.41624937083	0.995009916679388	0.993409227905538	0.99435917328488	0.995288127296458	0.995099623080258	0.996198776834821	269	49548	220	179	132	93	66	29	0	0	0	0	0	0	49213	49254	49301	49340	49367	49404	384	384	384	384	384	384
H7_MYOPIA	50_60	UKBB	RA_CO_MORB	-14.5484739739828	0.0991952336090775	-14.5445190391443	-14.5465686591669	1.85614984348256	-14.5338727056113	1907.53147756928	1.01136548346762	1825.66555632127	2292.80280010874	0.721220350541816	4743.37409379637	0.993914705803313	0.921868370578691	0.993643565005576	0.994937896673163	0.0100639641274156	0.997555256181328	2757	27000	2461	1923	1319	837	490	159	1	1	1	2	2	0	27134	27672	28276	28758	29105	29436	161	161	161	160	160	162
H7_MYOPIA	50_60	UKBB	RHEUMA_COMORB	0.576718150152563	-0.0313135231587894	0.519282605214123	0.157733048585879	0.185310265812739	-13.9787765703569	0.598594277197316	0.594286026655502	0.519239390368535	0.720677314198697	0.718704666459274	1327.51486776365	0.335319654845812	0.957978112534668	0.317270232442565	0.826753040678962	0.796530978075475	0.991598403784463	8586	29958	6894	6083	4778	3450	2410	1038	11	8	5	4	2	0	31439	32250	33555	34883	35923	37295	200	203	206	207	209	211
H7_MYOPIA	50_60	UKBB	RHEUMA_ENDPOINTS	0.707072307164652	1.16548280707816	-14.1228909271869	-14.1187451567192	0.873719277163191	-14.0820221176298	0.718874231119558	0.423577889454191	995.857107987965	1226.948987045	0.714328195033051	2191.48035547725	0.325320700512737	0.00593194946655034	0.988685064524266	0.990818786853254	0.22127899634744	0.9948729858874	5325	48837	4482	3899	2912	1984	1258	491	10	8	2	2	2	0	49318	49901	50888	51816	52542	53309	352	354	360	360	360	362
H7_MYOPIA	50_60	UKBB	RHEUMA_NOS	-12.5506652055091	1.84701823933896	-12.5538897019298	-12.5598642769096	-12.5613867145023	-12.554240780254	1818.47097962016	1.00600917443139	1564.50045494006	1977.20191396213	2221.12299110889	3737.81394470869	0.994493229418342	0.0663598038017942	0.993597670585815	0.994931597868277	0.995487650555283	0.997320140540396	458	54042	387	324	244	154	93	40	1	1	0	0	0	0	53697	53760	53840	53930	53991	54044	415	415	416	416	416	416
H7_MYOPIA	50_60	UKBB	RHEUMA_OTHER_WIDE	-12.546362247714	1.7810612104118	-12.5493882236989	-12.5564231199038	-12.5570929170275	-12.5462404373462	1732.3223617984	1.00601675961681	1515.24660283763	1909.48584320886	2118.02660857891	3553.40593709456	0.99422136350736	0.0766590174867391	0.99339193460383	0.994753297606459	0.995269628892836	0.997182863168619	494	54008	418	348	260	164	102	44	1	1	0	0	0	0	53668	53738	53826	53922	53984	54042	415	415	416	416	416	416
H7_MYOPIA	50_60	UKBB	RHEU_ARTHRITIS_OTH	1.15678620555808	1.94622782363981	-13.5853356578255	-13.5879005006452	1.71762730024473	-13.5712882758491	1.00821020859694	0.512710516691006	1429.2220878851	1878.63437174072	1.00543890993024	3792.59318121866	0.251230349598404	0.000147074125476039	0.992415897823995	0.994229062526045	0.0875740492874915	0.997144882733466	1475	45338	1302	1091	756	460	252	92	6	5	1	1	1	0	45166	45377	45712	46008	46216	46376	339	340	344	344	344	345
H7_MYOPIA	50_60	UKBB	SLEEP	-13.0179125198038	0.880252414522003	1.10295418158467	-13.0161101905084	-13.007406837797	-13.0138542950649	1423.37350509501	1.0067377396047	1.00696477530108	1352.66586221867	1330.04773026261	2015.07626774211	0.992702796155829	0.381921582231947	0.273374066005882	0.992322425378418	0.992197089304747	0.994847102611391	1312	52497	1015	897	743	559	406	202	1	1	1	0	0	0	52388	52506	52660	52844	52997	53201	405	405	405	406	406	406
H7_MYOPIA	50_60	UKBB	SLE_COMORB	-14.5540079094082	0.171553279882218	-14.5495825187709	-14.5522463556208	1.91572106543723	-14.5396320222988	1993.57511332518	1.01187083530481	1888.05334157166	2371.80946199364	0.72187386511958	4868.46390327168	0.994175130406973	0.865371369378489	0.993851459540137	0.995104606828528	0.00795869988802233	0.997617127107074	2583	26721	2296	1834	1275	810	479	156	1	1	1	2	2	0	26850	27312	27871	28336	28667	28990	157	157	157	156	156	158
H7_MYOPIA	50_60	UKBB	SMOKING	1.69007010373705	1.06989075787135	1.96009537176707	-14.4240013293337	1.57339433746327	-14.4332542159036	1.04290643754037	1.0365859748472	0.759381108508067	2864.32921396822	1.03272546987365	5264.63254363471	0.105116636647292	0.30201154902274	0.00984647146755742	0.995982082203054	0.127624683910704	0.997812562191265	3054	25961	2329	2089	1740	1357	973	436	4	3	2	0	1	0	26649	26889	27238	27621	28005	28542	33	34	35	37	36	37
H7_MYOPIA	50_60	UKBB	SMOKING_DEPEND	1.62001986136322	-15.4865006163326	1.89899574942426	1.48929509552641	-15.498150668427	-15.5022427029719	1.04159857179187	3796.52601736495	0.756402037627297	1.03282375757694	5453.65216026356	14796.2338952964	0.119869700293526	0.996745338917943	0.0120538459222065	0.149312415296817	0.997732580272425	0.999164044179409	3035	26230	2399	2151	1777	1334	895	288	3	2	2	1	0	0	26827	27075	27449	27892	28331	28938	36	37	37	38	39	39
H7_MYOPIA	50_60	UKBB	SPONDYLOARTHRITIS	2.90125370256993	-12.189722188751	-12.1924509067623	-12.2000043076318	-12.2050480353048	-12.2151261785483	1.00840675821395	1388.9320483913	1705.942008722	2086.6473249335	2160.50382909156	3603.24722573753	0.00401390491724437	0.992997593876585	0.99429752859821	0.995335033618794	0.995492640436813	0.997295150371954	300	50386	256	215	146	101	66	24	1	0	0	0	0	0	50049	50090	50159	50204	50239	50281	380	381	381	381	381	381
H7_MYOPIA	50_60	UKBB	SPONDYLOPATHY_FG	3.20221818237392	-12.1919638851314	-12.1940193891063	-12.193216020267	-12.1899084323399	-12.1806364462115	1.01001012631258	1665.95427557332	2062.79253407497	2494.12814349974	2788.11608097969	5437.21968859816	0.00152186646662532	0.994160888410703	0.995283402000528	0.996099342336707	0.99651158399896	0.998212554542826	218	43498	192	156	107	74	41	10	1	0	0	0	0	0	43226	43262	43311	43344	43377	43408	297	298	298	298	298	298
H7_MYOPIA	50_60	UKBB	SPONDYLOPATH_COMORB	-15.5780008951297	-15.5684210128128	-15.570168122396	-15.5718023940393	1.5865068118689	-15.564847224907	3148.34148355098	2466.21126675317	2874.42340353301	3510.71222655811	0.721186159338628	6388.45352190613	0.996052081469011	0.994963237566615	0.995678042425472	0.996460985927365	0.0278170038839907	0.998056033598299	2777	26384	2377	1954	1434	966	626	240	0	0	1	2	2	0	26621	27044	27564	28032	28372	28758	163	163	162	161	161	163
H7_MYOPIA	50_60	UKBB	ST19_ADVER_EFFEC_NOT_ELSEW_CLASSIFIED	-11.9947344505889	-11.9934280150128	-11.9971768170431	-11.9888948442772	-11.9700891751163	-12.0196177168657	2880.13524189758	1953.81512820808	2200.35328979043	2504.03161987268	2408.68871450685	4924.55004083444	0.996677105427331	0.995102243395708	0.995649646458378	0.996179873498811	0.996034892356416	0.998052561594148	135	54256	102	97	81	62	44	17	0	0	0	0	0	0	53867	53872	53888	53907	53925	53952	422	422	422	422	422	422
H7_MYOPIA	50_60	UKBB	ST19_COMPLICATIO_CARDIAC_VASCULAR_PROSTHET_DEVICES_IMPLANTS_GRAFTS	-11.9745021631683	-11.9687172968314	-11.9786553651848	-11.9924179652405	-12.0164605816148	-11.9786086684569	1988.63050207832	1533.14020861935	1932.59900201408	2243.92120118127	2651.55430351919	4402.65892400967	0.995195581757003	0.993771243039734	0.995054575228209	0.99573580409787	0.996384114953807	0.997829144775987	252	50190	225	168	108	70	38	16	0	0	0	0	0	0	49840	49897	49957	49995	50027	50049	377	377	377	377	377	377
H7_MYOPIA	50_60	UKBB	ST19_COMPLICATIO_GENITO_PROSTHET_DEVICES_IMPLANTS_GRAFTS	-12.0137781454529	-12.0078342356961	-12.0252329210897	-12.0376672567446	-12.0545737348303	-12.0737134043234	2426.47942772333	1748.53390078034	2204.61067551853	2516.17621503422	2577.65842365274	3569.07447201494	0.996049598102117	0.994520672298831	0.99564789365459	0.996182845956173	0.996268658747252	0.997300865751448	180	50098	150	122	80	59	40	19	0	0	0	0	0	0	49749	49777	49819	49840	49859	49880	379	379	379	379	379	379
H7_MYOPIA	50_60	UKBB	ST19_COMPLICATIO_INTERNAL_ORTHOPA_PROSTHET_DEVICES_IMPLANTS_GRAFTS	-13.0229650994204	-13.0217784536341	-13.0150463701964	-13.004547476867	-13.0010355141202	-12.9711125362592	2346.2211651411	1685.34109072358	2023.47098744089	2447.9412644515	2758.35852840783	4536.62410623331	0.995571274529587	0.993835210769249	0.994868009959777	0.995761303999822	0.996239326035211	0.997718692118716	442	50394	375	331	233	162	96	43	0	0	0	0	0	0	50080	50124	50222	50293	50359	50412	381	381	381	381	381	381
H7_MYOPIA	50_60	UKBB	ST19_COMPLICATIO_OTHER_INTERNAL_PROSTHET_DEVICES_IMPLANTS_GRAFTS	-12.0207756391837	-12.0237113468523	-12.0269245000358	-12.0393645523418	-12.0559082044731	-12.0711753722274	1860.73257675331	1435.68818934846	1565.11281743897	1891.3404566187	1770.8298273232	3093.30305414301	0.994845511548833	0.993317893416233	0.993868810717487	0.994921084571235	0.994567999382544	0.996886376844888	296	50151	248	200	159	111	79	27	0	0	0	0	0	0	49816	49864	49905	49953	49985	50037	383	383	383	383	383	383
H7_MYOPIA	50_60	UKBB	ST19_COMPLICATIO_PROCED_NOT_ELSEW_CLASSIFIED	1.56512684183647	0.914458999856507	-13.5149798639168	-13.5206377184175	-13.5260174206255	-13.5205137096546	1.01019356578213	1.00647504622863	1611.46750507321	1880.87427095327	1896.6759838936	2827.2720202578	0.121301544752633	0.363574017503251	0.99330841774512	0.9942644676758	0.99430998806105	0.99618438977651	1273	51064	1014	876	648	492	337	161	2	1	0	0	0	0	50933	51071	51299	51455	51610	51786	388	389	390	390	390	390
H7_MYOPIA	50_60	UKBB	ST19_COMPLICATIO_SURGI_MEDICAL_CARE_NOT_ELSEW_CLASSIFIED	0.93079272452235	0.303920798108304	-14.0353942572284	-14.0411217879412	-14.0450187780842	-14.0390871759758	1.00904294685456	1.00609677310299	1530.06333946158	1829.913070113	1853.6324878698	2773.2466022844	0.356293352656284	0.762591771721194	0.992681043298238	0.993877805158851	0.99395446698016	0.99596086296389	2267	52159	1855	1579	1152	838	554	258	2	1	0	0	0	0	52168	52444	52871	53185	53469	53765	401	402	403	403	403	403
H7_MYOPIA	50_60	UKBB	ST19_EFFEC_FOREI_BODY_ENTERING_NATURAL_ORIFI	-10.9849125591809	-10.9863409854519	-10.9839063953806	-10.9704717851968	-10.9819316924348	-10.9849593235398	1719.45642612119	1349.7066449234	1426.46034660717	1965.7870390231	2073.94607285439	2807.94446442893	0.994902672507796	0.993505451656996	0.993856259133029	0.995547267097883	0.995775072017402	0.996878603832906	120	54357	96	77	57	40	31	13	0	0	0	0	0	0	53961	53980	54000	54017	54026	54044	420	420	420	420	420	420
H7_MYOPIA	50_60	UKBB	ST19_FRACT_FEMUR	-12.0087738966082	-12.0100630294895	-11.997186083351	-11.9889590059736	-11.9837668491563	-11.9516695574838	2110.29059037359	1704.81840506055	2116.19018416927	2565.28724301177	3122.27227184191	5432.50916372984	0.995459599916159	0.994379128841509	0.995476626654622	0.99627107237424	0.996937602412412	0.998244633439958	169	54076	153	118	80	54	25	7	0	0	0	0	0	0	53674	53709	53747	53773	53802	53820	418	418	418	418	418	418
H7_MYOPIA	50_60	UKBB	ST19_FRACT_FOOT_ANKLE	-11.5789295945114	-11.5628426718159	-11.5458882378359	3.81796281127433	-11.5225200956541	-11.551314547483	2303.76541881185	1729.37845092238	2031.9350596524	1.0058099171168	2374.06920681266	4367.05803743917	0.995989778220619	0.994665282834145	0.995466274205705	0.000147103516791203	0.996127490822584	0.997889516304119	115	54148	95	78	57	47	26	11	0	0	0	1	0	0	53748	53765	53786	53796	53817	53832	420	420	420	419	420	420
H7_MYOPIA	50_60	UKBB	ST19_FRACT_FOREA	-13.2132343870208	-13.2047881254312	-13.2062093149722	2.1557525128428	-13.1957728779192	-13.2020688074686	2097.59107881392	1553.55311198125	1870.54913581972	1.00658156353752	2316.78084227973	3748.56441845856	0.994973965087948	0.99321827517047	0.994366925314952	0.0322210884156952	0.995455484468958	0.997189936220925	644	53619	545	466	320	237	154	60	0	0	0	1	0	0	53303	53382	53528	53611	53694	53788	415	415	415	414	415	415
H7_MYOPIA	50_60	UKBB	ST19_FRACT_LOWER_LEG_INCLU_ANKLE	-12.5930605516246	1.7667644529571	2.11585843207378	-12.5737601462126	-12.5703170702814	-12.5529982418375	1847.44471428894	1.00692931336838	1.00717491740807	1717.91690832194	1758.70640465133	2673.58449226958	0.994561282024061	0.0793266839775659	0.0356598025117132	0.994160183492912	0.994297185424323	0.996253790849549	537	53275	422	369	288	223	150	68	1	1	1	0	0	0	52983	53036	53117	53182	53255	53337	406	406	406	407	407	407
H7_MYOPIA	50_60	UKBB	ST19_FRACT_LUMBAR_SPINE_PELVIS	-11.9953339653095	-11.9953103223488	-11.9879927734448	-11.985404136077	-11.9874367092335	-11.9805963425766	2526.59761764002	1874.20775755561	2122.58007703957	2453.3054807425	2533.26007934211	3380.4592168557	0.99621195882108	0.994893411614186	0.995493699577419	0.996102021965838	0.996224408596281	0.997172244293868	157	54029	132	112	88	59	39	18	0	0	0	0	0	0	53638	53658	53682	53711	53731	53752	416	416	416	416	416	416
H7_MYOPIA	50_60	UKBB	ST19_FRACT_RIBS_STERNUM_THORACIC_SPINE	-11.9739944873998	-11.9783789769448	-11.9740341501829	-11.9641892303538	-11.9778432920675	-12.009773411441	1923.18345523153	1441.37354453379	1665.69843614757	1980.62546047	2121.36108046921	4344.51753889859	0.995032297318534	0.993369342959626	0.994264379140989	0.995180318537741	0.995494927505572	0.997794369456741	266	54083	223	180	139	95	63	22	0	0	0	0	0	0	53707	53750	53791	53835	53867	53908	419	419	419	419	419	419
H7_MYOPIA	50_60	UKBB	ST19_FRACT_SHOUL_UPPER_ARM	-12.00007101535	-11.9920666739307	-11.99148153585	-11.9779556350829	-11.9779391876691	-11.9641997260031	1692.50630461535	1232.06427672028	1403.14140813773	1628.39519544712	1748.96641411346	3084.43086336627	0.994342950955791	0.992234062820297	0.993181227881258	0.994131068602701	0.994535665200538	0.996905093118127	329	53949	279	241	190	130	79	31	0	0	0	0	0	0	53582	53620	53671	53731	53782	53830	417	417	417	417	417	417
H7_MYOPIA	50_60	UKBB	ST19_FRACT_SKULL_FACIAL_BONES	-12.1615355458392	-12.1549661106466	-12.154901479664	2.99493217881918	-12.1663704074102	-12.1772726535688	2441.81497831037	1687.7904513212	1845.18596889717	1.00639094719541	2181.65970443468	2837.10486077002	0.996026127525217	0.994253921772569	0.994744086366847	0.00292117458806217	0.995550493610651	0.996575372258881	236	52706	181	163	141	107	66	31	0	0	1	1	0	0	52356	52374	52396	52430	52471	52506	405	405	404	404	405	405
H7_MYOPIA	50_60	UKBB	ST19_FRACT_WRIST_HAND_LEVEL	-12.1347091189128	-12.1351468361359	2.37199557273084	-12.1181204903211	-12.1148782046336	-12.1131821337192	1810.70486991038	1321.6779317694	1.0074383817302	1578.83719834622	1635.57776064745	2559.67713555414	0.994652897474733	0.992674228697682	0.0185485401942877	0.993876020705269	0.9940900481049	0.996224178120492	373	53215	278	254	225	176	122	56	1	1	1	0	0	0	52899	52923	52952	53001	53055	53121	410	410	410	411	411	411
H7_MYOPIA	50_60	UKBB	ST19_INJURI_ABDOMEN_LOWER_BACK_LUMBAR_SPINE_PELVIS	-12.0001602302049	-11.9980387551395	-11.9967298962714	-11.9892456451223	-11.9927808569963	-11.9862408395714	1791.50799954269	1310.53539437628	1500.79890830164	1690.48425808694	1641.34469282726	2464.90631806715	0.994655524296926	0.992695415783898	0.993622127804566	0.994341293770283	0.994170164508166	0.996120096432447	321	54179	262	221	177	129	93	40	0	0	0	0	0	0	53820	53861	53905	53953	53989	54042	418	418	418	418	418	418
H7_MYOPIA	50_60	UKBB	ST19_INJURI_ANKLE_FOOT	-12.1845135158763	-12.1817017424092	-12.175372413438	3.17263779982006	-12.1485451334961	-12.1498257641435	2161.00844148198	1633.46934681911	2054.50044763645	1.00591307152516	2337.50069821316	4215.92506531255	0.995501274535636	0.994049780198618	0.995271607353478	0.0016105568446921	0.995853223501283	0.997700588880327	225	54241	193	162	108	89	53	17	0	0	0	1	0	0	53851	53882	53936	53955	53991	54027	422	422	422	421	422	422
H7_MYOPIA	50_60	UKBB	ST19_INJURI_ELBOW_FOREA	-13.5668158039762	-13.557993446645	-13.5570993566	1.94710298184054	-13.5460858941171	-13.5484163942272	2265.74372194073	1687.91438906467	1983.20145665554	1.00640231479659	2508.82059419791	3982.26798696279	0.995222456944201	0.993591145740307	0.994545730095654	0.0530251167033939	0.995691935763155	0.997285453554228	791	53733	664	574	409	295	190	79	0	0	0	1	0	0	53442	53532	53697	53811	53916	54027	418	418	418	417	418	418
H7_MYOPIA	50_60	UKBB	ST19_INJURI_HEAD	1.87556434061053	-13.5275121573213	-13.5275038877408	1.85956306089321	-13.5165452969164	-13.5243145832086	1.00947711019117	1636.84905449489	1898.5622661714	1.00659567789174	2134.50102622248	3062.1265923008	0.0631752225478084	0.993406068687994	0.994315016491307	0.0646923249476381	0.994947497986963	0.996476041602494	937	53498	745	651	487	363	251	132	1	0	1	1	0	0	53279	53373	53537	53661	53773	53892	410	411	410	410	411	411
H7_MYOPIA	50_60	UKBB	ST19_INJURI_HIP_THIGH	-12.0044270103699	-12.0075129302857	-11.9925707344353	-11.9924402558149	-11.9770859244849	-11.9673178219395	1716.9487737465	1370.85123150853	1600.14142202315	1938.14393712995	2164.61715050477	3414.37180192346	0.994421459112078	0.993011286379511	0.994020155142015	0.995063048886129	0.995585231698498	0.997203433273285	280	54214	243	192	142	99	54	21	0	0	0	0	0	0	53833	53884	53934	53977	54022	54055	418	418	418	418	418	418
H7_MYOPIA	50_60	UKBB	ST19_INJURI_KNEE_LOWER_LEG	-12.5137925675003	1.29856390856479	1.63835925460441	-12.504276988876	-12.4970243262885	-12.4786960338603	1376.92690677999	1.00703097757407	1.00727154700065	1314.23458766264	1325.85800558155	1942.7984236509	0.992748762194513	0.197225191617322	0.1038365631954	0.992408646735818	0.992479560343329	0.994875180912776	852	53545	663	588	454	362	247	118	1	1	1	0	0	0	53323	53398	53532	53624	53739	53868	410	410	410	411	411	411
H7_MYOPIA	50_60	UKBB	ST19_INJURI_NECK	-10.9775445540836	-10.9870975134797	-10.990312376575	-10.9737048860936	-10.9847728970433	-11.0539784839839	1879.9647338351	1369.05699397836	1432.07898908302	1700.57187771345	1542.92768821296	2570.31434203137	0.995340995826379	0.993596803191971	0.993876794119107	0.994851326749063	0.994319560971504	0.996568601965921	107	54366	84	72	71	49	38	13	0	0	0	0	0	0	53967	53979	53980	54002	54013	54038	422	422	422	422	422	422
H7_MYOPIA	50_60	UKBB	ST19_INJURI_SHOUL_UPPER_ARM	-13.0030624597606	-12.9937412966037	-12.9934339320608	-12.9812592255317	-12.9780916487589	-12.9563601953765	2305.01736984026	1667.96233857573	1924.86774420576	2229.44183119344	2310.93275105783	3785.3855531479	0.99549899801684	0.993784391609686	0.994614081084491	0.995354223803707	0.995519140693429	0.997269060328333	500	54072	405	351	275	197	132	60	0	0	0	0	0	0	53749	53803	53879	53957	54022	54094	418	418	418	418	418	418
H7_MYOPIA	50_60	UKBB	ST19_INJURI_THORAX	-11.9863753661664	-11.9844612596208	-11.9800994511953	-11.9734121524454	-11.9799290781357	-12.0008272880732	1626.24501535075	1235.65918376321	1414.50125532512	1700.91932644611	1824.88292977765	3215.15996649787	0.994119178129652	0.99226156627919	0.993242408180246	0.994383436269465	0.994762112331181	0.997021842559668	359	54158	301	246	188	130	83	33	0	0	0	0	0	0	53797	53852	53910	53968	54015	54065	419	419	419	419	419	419
H7_MYOPIA	50_60	UKBB	ST19_INJURI_WRIST_HAND	-13.1577712173191	-13.155975564101	2.17722831317003	-13.1495751850846	-13.1459413482648	-13.1362847763915	1893.75507893255	1403.56298443278	0.717370139990848	1707.8498751224	1694.00616251844	2553.85681879468	0.994456359135845	0.992521321667672	0.0024052463831084	0.993856755495989	0.993808264341106	0.995895935702345	927	53583	704	636	534	422	303	144	2	2	2	0	0	0	53392	53460	53562	53674	53793	53952	412	412	412	414	414	414
H7_MYOPIA	50_60	UKBB	ST19_INJURY_MUSCLE_TENDON_WRIST_HAND_LEVEL	-11.1790086539022	-11.154831574751	3.4173357290472	-11.1533012193148	-11.164676865875	-11.1201022934728	2139.47542094702	1470.57972868055	1.00855459084384	1629.02651883543	1615.92763919342	1870.1938992237	0.995830979063309	0.993947840861967	0.000703145323352689	0.994537242201289	0.99448734447716	0.995255836489622	127	53102	87	84	80	64	50	32	1	1	1	0	0	0	52733	52736	52740	52756	52770	52788	408	408	408	409	409	409
H7_MYOPIA	50_60	UKBB	ST19_INJURY_OTHER_UNSPE_INTRAT_ORGANS	-10.9641129307251	-10.9628915097908	-10.977718845914	-10.9412401744852	-10.9413038874103	-10.9600534779242	1685.38581933311	1303.01258741671	1404.59593834549	1777.28910297596	2149.84454379902	3891.25581381529	0.994809476485	0.993287080442647	0.993764140297603	0.995088142128228	0.995939306501961	0.997752693137728	125	53899	102	82	69	43	26	11	0	0	0	0	0	0	53504	53524	53537	53563	53580	53595	418	418	418	418	418	418
H7_MYOPIA	50_60	UKBB	ST19_INJURY_POISO_CERTA_OTHER_CONSE_EXTER_CAUSES	1.04395066994949	0.0205882915140673	0.698875923403283	0.573025095026733	-14.0281635842173	-14.0239516000867	0.593175341961644	0.717094536945411	0.589674996918989	0.716785344433465	1053.79746842778	1584.99740624677	0.0784186496072076	0.977095316523499	0.235942993959568	0.424036764399237	0.989378865575141	0.992940462600056	6043	47832	4788	4207	3283	2481	1732	797	7	4	4	2	0	0	48723	49304	50228	51030	51779	52714	357	360	360	362	364	364
H7_MYOPIA	50_60	UKBB	ST19_INTRACRATRAUMA	-13.0088662140816	-13.0088140152417	-13.0088232997797	-13.0080447432633	-13.0069015215509	-13.008552007864	4206.03931625462	3347.77530550144	3983.52508356167	4945.12405378598	5859.30324831394	7950.98453283203	0.997532225408092	0.996899581128056	0.997394387985861	0.997901183876348	0.998228800090282	0.998694587049936	145	20655	122	97	64	44	25	13	0	0	0	0	0	0	20558	20583	20616	20636	20655	20667	120	120	120	120	120	120
H7_MYOPIA	50_60	UKBB	ST19_INTRACR_INJURY	-11.0004676114924	-10.9872556422727	-10.9929134231753	-10.9946692213008	-10.991196034519	-10.9753456488524	1583.44915159532	1212.93740649028	1478.81469920841	1749.96589809031	2035.39541554538	2753.35771564546	0.994457016406888	0.992772552228973	0.994068901854487	0.994987091394527	0.995691420481412	0.996819506741874	145	52716	122	97	64	44	25	13	0	0	0	0	0	0	52335	52360	52393	52413	52432	52444	404	404	404	404	404	404
H7_MYOPIA	50_60	UKBB	ST19_OPEN_WOUND_HEAD	-12.9886533163073	-12.9815552851489	-12.9855703352526	-12.9808141005876	-12.9828131417962	-13.0078365067479	2727.48933612086	1984.30862080346	2199.27434178608	2674.18232445277	2612.21962065278	4055.23244543066	0.996200385959551	0.994780192685207	0.995288934315799	0.99612698416658	0.996034505125784	0.997440656174506	371	52906	300	270	214	146	95	46	0	0	0	0	0	0	52573	52603	52659	52727	52778	52827	404	404	404	404	404	404
H7_MYOPIA	50_60	UKBB	ST19_OPEN_WOUND_WRIST_HAND	-12.1345165045376	-12.1388270253942	2.34407870372751	-12.1384422755698	-12.1456322735807	-12.1354443820302	1700.27480922593	1273.18650310258	1.00711710742795	1562.7112679018	1615.39325097791	2554.07816272202	0.994305708036103	0.9923929165815	0.0199379492045663	0.993802451871706	0.994001014203455	0.996208946374479	415	53293	331	291	234	179	123	50	1	1	1	0	0	0	52968	53008	53065	53120	53176	53249	408	408	408	409	409	409
H7_MYOPIA	50_60	UKBB	ST19_OTHER_UNSPE_EFFEC_EXTER_CAUSES	-11.1739712627417	-11.1733358656495	3.17137418189681	-11.1672604321552	-11.1486792457556	-11.2092969819017	1645.20276062099	1184.2181267459	1.00787578168491	1524.07229565465	1480.4557040458	2853.24679588261	0.994580928975583	0.992471910616425	0.00165185111129915	0.99415375177274	0.993991529132095	0.99686542993545	170	54291	134	116	95	73	50	19	0	1	1	0	0	0	53904	53922	53943	53965	53988	54019	423	422	422	423	423	423
H7_MYOPIA	50_60	UKBB	ST19_OTHER_UNSPE_INJURI_HEAD	3.70079091018206	-11.5712349433704	-11.5766826353195	-11.5779718509822	-11.5715430317849	-11.6018131049827	1.00899486678403	1463.73131187423	1891.61717057742	1947.64511094787	1683.99414831943	2256.27746932161	0.000244646863640424	0.993692548984667	0.995116983064003	0.995256923078447	0.994517390169209	0.995897283518002	165	52670	123	107	72	65	56	37	1	0	0	0	0	0	52309	52325	52360	52367	52376	52395	402	403	403	403	403	403
H7_MYOPIA	50_60	UKBB	ST19_POISO_DRUGS_MEDICAM_BIOLO_SUBST	-12.0058204772306	-12.0077003610442	-12.0094706633739	-12.0190166412659	-12.0170721710725	-12.0343736098642	1773.15788383461	1265.50665825403	1380.91750627123	1593.58280340073	1483.88375025833	2094.07709502076	0.994597669111482	0.992429423497843	0.993061098584632	0.99398230397746	0.993538488749556	0.995414692194565	354	53973	262	238	205	147	119	61	0	0	0	0	0	0	53646	53670	53703	53761	53789	53847	419	419	419	419	419	419
H7_MYOPIA	50_60	UKBB	ST19_POISO_NARCOT_PSYCHOD_HALLUCINOG	-11.0068940152079	-11.0113120086621	-11.0152356516008	-11.0117057417332	-11.0026076216953	-11.0254739788371	2059.69851752081	1428.66923578428	1691.56457672223	1899.35992241256	1950.39368873031	2441.17216463659	0.995736177444105	0.993850452825636	0.994804322302056	0.995374220190493	0.995498978365791	0.996396392813657	102	53852	77	68	51	36	31	18	0	0	0	0	0	0	53459	53468	53485	53500	53505	53518	418	418	418	418	418	418
H7_MYOPIA	50_60	UKBB	ST19_SEQUEL_INJURI_LOWER_LIMB	-10.9998442516173	-10.9967044395311	-11.0062713809655	-11.0051785022706	-10.9972995461597	-10.9690086245762	1959.50983162335	1356.93049979932	1626.11469958947	1608.08190084138	1520.99505456907	2148.29890898288	0.995521043240911	0.993533932170997	0.994599601763473	0.994539585658774	0.994231079818305	0.995926095496028	112	53987	75	73	57	53	44	28	0	0	0	0	0	0	53606	53608	53624	53628	53637	53653	418	418	418	418	418	418
H7_MYOPIA	50_60	UKBB	ST19_SEQUEL_INJURI_POISO_OTHER_CONSE_EXTER_CAUSES	3.12141906442466	-12.1695704287594	-12.1749866026824	-12.1736287889492	-12.1667976558874	-12.1344762233693	1.01044538162668	1498.1967132621	1725.2076928542	1810.46171804996	1862.38179342791	2476.13093536217	0.00200728918549482	0.993519004884324	0.994369284784468	0.994635027534588	0.994787518334794	0.99608991901802	298	54118	217	195	158	135	102	55	1	0	0	0	0	0	53779	53801	53838	53861	53894	53941	419	420	420	420	420	420
H7_MYOPIA	50_60	UKBB	ST19_SUPERF_INJURY_HEAD	-11.9966833359227	-11.992493135346	-11.9921784270168	-11.9874634878062	-11.9818862113136	-11.9643898550894	1684.68760099457	1291.98310887372	1625.89178374325	1913.03821292253	1935.19041747496	2940.41965432724	0.994318301201771	0.992593952932546	0.994115052823542	0.995000335391521	0.995059865505326	0.996753464904495	324	52945	278	229	143	101	66	33	0	0	0	0	0	0	52585	52634	52720	52762	52797	52830	406	406	406	406	406	406
H7_MYOPIA	50_60	UKBB	ST19_SUPERF_INJURY_LOWER_LEG	-10.9943231997571	-10.9988765167355	-10.9868470292675	-10.9760166695576	-10.9483447863848	-10.9375119526239	1711.51148043881	1377.29166444664	1689.04001907403	2057.35184272056	2103.89827717441	3854.43891446738	0.994874623683214	0.993628262838058	0.994809966787008	0.99574328876845	0.995847957127893	0.997735893497729	111	52990	92	76	50	36	26	11	0	0	0	0	0	0	52601	52617	52643	52657	52667	52682	408	408	408	408	408	408
H7_MYOPIA	50_60	UKBB	ST19_TOXIC_EFFECT_ALCOHOL	-12.0080040120591	-12.0153999632597	-12.0208643987226	-12.0184023489731	-12.027552985989	-12.0501856092436	2796.14092529621	1967.19520668845	2077.23364778849	2271.53613305677	2297.00859936249	3105.5571693965	0.996573501903703	0.995126644025087	0.99538270112836	0.995778516220347	0.995822151043754	0.996904055407219	137	54238	99	100	89	65	49	27	0	0	0	0	0	0	53855	53854	53865	53889	53905	53927	421	421	421	421	421	421
H7_MYOPIA	50_60	UKBB	ST19_TOXIC_EFFECT_ETHAN	-12.0094949632921	-12.0162711281053	-12.0220573442729	-12.0184055572105	-12.0232959338949	-12.0460782402734	2865.36294283193	2038.65047542503	2139.98331828151	2366.70952496154	2394.87502568116	3357.8562889998	0.996655864282842	0.995297113550295	0.99551764567165	0.995948273784725	0.995994295404165	0.997137650213979	125	54328	94	94	83	59	44	23	0	0	0	0	0	0	53938	53938	53949	53973	53988	54009	421	421	421	421	421	421
H7_MYOPIA	50_60	UKBB	ST19_TOXIC_EFFEC_SUBST_CHIEF_NONME_SOURCE	-12.0065631750956	-12.0132266768001	-12.0185034840264	-12.0220527205932	-12.0196282663199	-12.0404150169553	2523.51052014065	1750.00038342077	1842.75003274094	2051.33163098133	2055.65312590889	2910.51488991511	0.9962037743986	0.994522805309007	0.994796195783557	0.995323937290225	0.995334708442195	0.996699266552597	172	54265	124	125	112	84	62	33	0	0	0	0	0	0	53892	53891	53904	53932	53954	53983	421	421	421	421	421	421
H7_MYOPIA	50_60	UKBB	T1D	-11.983678976538	-11.9731003961531	-11.9730838597235	-11.9628546073295	-11.9573759595119	-11.9596943936695	3102.90970041032	2184.89186978333	2313.58972307183	2995.72639936825	2923.5175063377	4963.78736685535	0.996918515332163	0.995627653583201	0.995870877182714	0.996813810624285	0.996736609565366	0.998077587621947	101	46451	77	74	63	42	27	14	0	0	0	0	0	0	46130	46133	46144	46165	46180	46193	345	345	345	345	345	345
H7_MYOPIA	50_60	UKBB	T1D_STRICT	-11.983678976538	-11.9731003961531	-11.9730838597235	-11.9628546073295	-11.9573759595119	-11.9596943936695	3102.90970041032	2184.89186978333	2313.58972307183	2995.72639936825	2923.5175063377	4963.78736685535	0.996918515332163	0.995627653583201	0.995870877182714	0.996813810624285	0.996736609565366	0.998077587621947	101	46451	77	74	63	42	27	14	0	0	0	0	0	0	46130	46133	46144	46165	46180	46193	345	345	345	345	345	345
H7_MYOPIA	50_60	UKBB	T1D_WIDE	-12.1512814609817	-12.14789616231	-12.1509753740429	3.10460596899773	-12.1455754939465	-12.1204251259545	2125.59148848811	1524.90410205487	1777.26396327909	1.00643672054647	2294.8256489283	3695.29991745113	0.995438790982664	0.993643851923249	0.994544985820518	0.00203723114617982	0.99577714240243	0.997382977578364	231	46567	191	171	127	91	54	22	0	0	0	1	0	0	46260	46280	46324	46360	46397	46429	347	347	347	346	347	347
H7_MYOPIA	50_60	UKBB	T2D	0.852435176630104	-13.5130243690558	0.635760289011302	1.03999702904945	1.8327817170814	2.08489327118223	1.00867145718549	993.824069621045	1.00645804846194	1.00636719749033	0.714582177346543	1.00493870619874	0.398051173716927	0.989151499112062	0.52759543513547	0.301408766838182	0.0103226403870635	0.0380192443708903	2216	48655	1899	1586	1145	770	491	189	3	2	2	4	3	1	48603	48916	49357	49732	50011	50313	366	367	367	365	366	368
H7_MYOPIA	50_60	UKBB	T2D_INCLAVO	0.88834961263007	-13.5122953891827	0.666116687170817	1.06958544203641	1.85936578222767	2.10843067580063	1.00841097710302	1009.25866659291	1.00619720951785	1.00610131202235	0.714238088025582	1.00470669125227	0.378350270979879	0.989317971544846	0.507962219027369	0.287736993314229	0.00923349796806646	0.0358562850191055	2216	52019	1899	1586	1145	770	491	189	3	2	2	4	3	1	51942	52255	52696	53071	53350	53652	391	392	392	390	391	393
H7_MYOPIA	50_60	UKBB	T2D_WIDE	0.8446766618906	-13.5121162435401	0.61333552940462	1.02814842337202	1.82036045459426	2.05979832409339	1.00883934548372	983.174899029836	1.00652984172339	1.00643976954128	0.714685786199966	1.00502626357796	0.402437619062256	0.989034738818029	0.542288146131167	0.306984581159033	0.010862914458016	0.0404135397322535	2256	48326	1929	1621	1173	783	501	195	3	2	2	4	3	1	48287	48595	49043	49433	49715	50021	363	364	364	362	363	365
H7_MYOPIA	50_60	UKBB	THYROID_DISORDER_IBD	-14.0340078144266	-14.0338860890451	-14.0329498888826	-14.0367646004774	-14.0387243348702	-14.0361785280166	4965.79621494288	3706.83683406843	4639.01710531177	5074.40126075976	5211.57970249395	7311.42332791059	0.997745073947696	0.996979258923361	0.997586416103067	0.997792901487326	0.997850696239351	0.998468254024038	326	20814	268	217	151	114	88	38	0	0	0	0	0	0	20749	20800	20866	20903	20929	20979	123	123	123	123	123	123
H7_MYOPIA	50_60	UKBB	THYROTOXICOSIS	-13.0320458427695	-13.0337961228217	-13.0292001461197	-13.0365116947196	-13.0406996914911	-13.0348554871475	3570.52841442463	2605.9974597355	3281.79883028961	3587.13620514996	3824.09181496909	5399.6899042027	0.997087813376594	0.996009427676176	0.996832295072282	0.997100302883363	0.997279104874388	0.998073907941217	236	20717	193	158	110	83	60	26	0	0	0	0	0	0	20638	20673	20721	20748	20771	20805	122	122	122	122	122	122
H7_MYOPIA	50_60	UKBB	TONGUEABNORMALITY	-12.0074223401007	-12.0177499511591	-12.0119859431625	-12.016516195958	-12.0025636406672	-12.0049907269369	1978.79877967858	1400.5843099992	1558.51241776887	1783.16695024147	1813.96850763845	3075.38674149627	0.995158437429484	0.993153814867483	0.993850492859798	0.994623206660845	0.994720641345581	0.996885408817634	247	54146	203	178	142	105	72	28	0	0	0	0	0	0	53770	53795	53831	53868	53901	53945	420	420	420	420	420	420
H7_MYOPIA	50_60	UKBB	TRAUMBRAIN_NONCONCUS	-10.9945952732169	-10.9813591252227	-10.9837573018557	-10.9978766767462	-11.0049898328152	-10.9551757996364	1712.67478925528	1376.73020063494	1745.04323450589	2008.45672567299	2399.23779908223	3084.25944424388	0.994877978222456	0.99363581623317	0.994977939611441	0.995630977736328	0.996340220759798	0.997165949424982	118	54370	100	76	48	34	20	11	0	0	0	0	0	0	53968	53992	54020	54034	54048	54057	420	420	420	420	420	420
H7_MYOPIA	50_60	UKBB	ULCERNAS	-12.0020783763193	-11.9954979649991	-11.9950819036065	-11.9916226388502	-11.987600121347	-12.0067689218279	1979.08044334336	1422.51773952042	1627.85412712072	1829.47272472118	1632.29312207885	3057.23135181967	0.995161280903227	0.993271852483356	0.994120723787336	0.99477015321354	0.994140369183179	0.996866448816424	260	51254	210	195	147	112	86	36	0	0	0	0	0	0	50915	50930	50978	51013	51039	51089	389	389	389	389	389	389
H7_MYOPIA	50_60	UKBB	VIRALPNEUMONAS	-10.9812248736555	-10.9816763061828	-11.0512882071048	NA	NA	NA	1453.49803335358	1585.77338370816	16080.1025022638	0	0	0	0.993972013560546	0.994474595151874	0.999451642081134	NA	NA	NA	140	46608	140	101	1	0	0	0	0	0	0	0	0	0	46247	46286	46386	46387	46387	46387	361	361	361	361	361	361
H7_MYOPIA	50_60	UKBB	VIT_DEF	-13.0300975325162	-13.0319068249834	-13.0318664539388	-13.0377368458712	-13.033640034055	-13.0329485467038	1842.01138788059	1411.03173614034	1696.45797180029	2092.45596593802	2192.2732637505	4237.33889322207	0.994355937748053	0.992631059127143	0.99387086332119	0.995028549323682	0.995256394782646	0.99754591919752	703	48548	593	502	356	239	152	49	0	0	0	0	0	0	48276	48367	48513	48630	48717	48820	382	382	382	382	382	382
H7_MYOPIA	50_60	UKBB	VOCALCORDDYS	-12.9415240001396	-12.9524862258101	-13.023794861962	-12.931513357845	-12.9570717145233	-12.9268734048445	6172.22991559585	5103.59502560394	6322.83207134568	6844.88459773198	8380.48647721432	12171.28401696	0.998327049580415	0.997975039626468	0.998356515343438	0.998492619039658	0.998766391022342	0.999152583182208	162	24569	137	112	78	58	35	14	0	0	0	0	0	0	24569	24594	24628	24648	24671	24692	25	25	25	25	25	25
H7_MYOPIA	50_60	UKBB	VWXY20_ACCIDENTS	0.362095686147956	-0.245432433971567	1.43070901015247	1.02881936874251	-13.4733862067172	-13.471117850646	1.0090262523027	1.00694231342121	0.514122448229524	0.7166752865131	1006.78573941306	1526.30559608798	0.719702400826262	0.80743195001731	0.00538890886416931	0.151131956199644	0.989322568306101	0.992957991221955	4036	50492	3220	2809	2166	1624	1134	510	5	4	5	2	0	0	50924	51335	51978	52520	53010	53634	379	380	379	382	384	384
H7_MYOPIA	50_60	UKBB	VWXY20_COMPLICATIO_MEDICAL_SURGI_CARE	0.741304262350382	-14.0463591714342	-14.0502975895703	-14.0544312960774	-14.0541975117192	-14.0460425298482	1.00846027711437	1220.98229632102	1450.95912738198	1724.93167589082	1741.57553017212	2719.07915580352	0.462287584365472	0.990821221610091	0.99227384141156	0.993499052846665	0.993561286715911	0.995878358080199	2761	51856	2260	1847	1340	968	651	303	1	0	0	0	0	0	51959	52372	52879	53251	53568	53916	397	398	398	398	398	398
H7_MYOPIA	50_60	UKBB	VWXY20_DRUGS_MEDICAM_BIOLO_SUBST_CAUSI_ADVER_EFFEC_THERAPE_USE	1.92328157196245	-13.5335874149105	-13.5352242321178	-13.5384156875664	-13.5526073447837	-13.5483422719766	1.00869026522526	1802.15279523306	2131.51285811242	2577.41770995795	2823.12056032787	4467.57341858721	0.056557925717702	0.994008200089851	0.994933423074397	0.995808966804238	0.996169708521263	0.997580342718255	860	49914	740	548	384	254	155	67	1	0	0	0	0	0	49658	49850	50014	50144	50243	50331	375	376	376	376	376	376
H7_MYOPIA	50_60	UKBB	VWXY20_EXTER_CAUSES_MORBIDI_MORTA	0.581502667898226	-0.708743646442344	0.959532673676468	0.558535755412646	-14.0413913110834	-14.0335178194662	0.719740043306314	1.00708450592359	0.514067058236442	0.716914765989458	1054.10126473446	1576.76997209633	0.41912840470258	0.481583574762034	0.0619642363374032	0.43593111216729	0.989371914826733	0.992898787029507	6381	47815	5065	4359	3377	2519	1764	828	6	4	5	2	0	0	48771	49477	50459	51317	52072	53008	354	356	355	358	360	360
H7_MYOPIA	50_60	UKBB	VWXY20_OTHER_EXTER_CAUSES_ACCIDENTAL_INJURY	0.5649918345439	-0.0556665823657727	1.62692133626715	1.24602504573184	-13.4838559290502	-13.4795833101938	1.00839224589148	1.00698382549536	0.514113738202462	0.716767116100355	1124.85648804789	1691.70083771037	0.575281820951717	0.955914986868181	0.00155340927817089	0.0821410713093688	0.990435844099451	0.993642470723519	3434	50199	2773	2391	1815	1338	931	413	5	4	5	2	0	0	50481	50863	51439	51916	52323	52841	374	375	374	377	379	379
H7_MYOPIA	50_60	UKBB	VWXY20_OTHER_MEDICAL_PROCED_CAUSE_ABNORMAL_REACTION_PATIENT_COMPLICATION_WO_MENTION_MISAD_TIME_PROCED	-12.0068756325123	-12.0042387153578	-12.0079943128136	-12.0106898150329	-12.0113944834582	-11.9997672381549	1777.4370848551	1410.91630416389	1754.58802747826	2062.05805977173	2473.62068571003	3805.68417658827	0.994610201445336	0.993211587992298	0.994539505383722	0.995352657634252	0.996125651517388	0.99748418084548	279	54226	251	185	117	80	47	15	0	0	0	0	0	0	53835	53901	53969	54006	54039	54071	419	419	419	419	419	419
H7_MYOPIA	50_60	UKBB	VWXY20_SEQUEL_EXTER_CAUSES_MORBIDI_MORTA	-11.9872167499987	-11.9940454171834	-11.9956440731086	-11.9969922136345	-11.9923067398836	-11.9967017028954	2381.65901606334	1661.21133763047	1845.77845809261	2071.2081709715	2160.87678203788	2752.95837356755	0.995984154437828	0.994239275702726	0.994814615055217	0.995378464862905	0.995571969971474	0.996523030327665	191	54230	137	130	110	84	64	32	0	0	0	0	0	0	53864	53871	53891	53917	53937	53969	420	420	420	420	420	420
H7_MYOPIA	50_60	UKBB	VWXY20_SUICI_OTHER_INTENTI_SELF_H	-12.0068379744009	-12.0044822512799	-12.0062866832242	-12.0128024340503	-12.0176728495174	-12.0277910931539	2014.58542403348	1401.70576633485	1526.41510129933	1735.79713475644	1562.83903022713	2122.64425678093	0.995244672271456	0.993166844145225	0.993724163243837	0.99447818360122	0.993864613731134	0.995478876204864	285	54056	199	190	165	128	110	62	0	0	0	0	0	0	53723	53732	53757	53794	53812	53860	419	419	419	419	419	419
H7_MYOPIA	50_60	UKBB	VWXY20_SURGI_OPERA_OTHER_SURGI_PROCED_CAUSE_ABNORMAL_REACTION_PATIENT_COMPLICATION_WO_MENTION_MISAD_TIME_PROCED	1.1549184645929	-14.0550649035326	-14.0615394571136	-14.0661444180387	-14.0628743299238	-14.051267998317	1.00845937184788	1482.06402684063	1752.83427839599	2048.77356608004	2013.61111332903	3226.75803387439	0.252113673152673	0.992433423258166	0.993599300838313	0.994522053839163	0.994427693102661	0.996525536081292	1838	52652	1470	1247	922	692	475	228	1	0	0	0	0	0	52613	52836	53161	53391	53608	53855	406	407	407	407	407	407
H7_MYOPIA	50_60	UKBB	VWXY20_SURGI_OTHER_MEDICAL_PROCED_CAUSE_ABNORMAL_REACTION_PATIENT_COMPLICATION_WO_MENTION_MISAD_TIME_PROCED	1.028916605329	-14.0481233107499	-14.0530462653138	-14.0573309357054	-14.0549333882769	-14.0442241216753	1.00851308700141	1398.42339482967	1663.08894199581	1955.70620783287	1945.56466206096	3111.84438466438	0.307618782316557	0.991984836482061	0.993257982221648	0.994264971551014	0.994236060598337	0.996399038586258	2030	50979	1643	1374	1001	742	507	239	1	0	0	0	0	0	50975	51244	51617	51876	52111	52379	390	391	391	391	391	391
H7_MYOPIA	50_60	UKBB	VWXY20_TRANSPO_ACCIDENTS	-13.000839143524	-12.9964009422053	-12.9957538075693	-12.9887488167632	-12.9837127920487	-12.9837011829234	1969.47612734806	1381.48306023487	1582.47358979391	1724.93354393765	1747.0935222333	2620.54419610288	0.994733069697708	0.992493954502857	0.99344760327442	0.99399198638958	0.994070489936289	0.996046831666663	738	47508	554	510	424	337	236	114	0	0	0	0	0	0	47328	47372	47458	47545	47646	47768	364	364	364	364	364	364
H7_MYOPIA	50_60	UKBB	VWXY20_UNSPE_FALL	-12.1757338805731	-12.1753928027357	2.05925113046828	2.53919558135979	-12.1697924263327	-12.1632022661535	1369.02851100193	1057.60021418911	1.00628112499141	1.00620985984028	1651.51003200169	2479.69426093615	0.992903944707758	0.990814730150152	0.0407172825399015	0.0116184849998935	0.994120531258924	0.996086294776585	557	53931	467	373	267	180	116	48	0	0	2	1	0	0	53602	53696	53802	53889	53953	54021	419	419	417	418	419	419
H7_MYOPIA	50_60	UKBB	WEIGHTLOSS	1.88202254942758	-13.5303066580546	-13.5375646008186	-13.5337176185039	-13.5337218557964	-13.5429106755306	1.00860838165185	1695.91517062402	2005.11969672541	2441.39363511549	2481.63049841289	4106.26261112344	0.0620470100836066	0.99363440551294	0.994613123723046	0.995576997958055	0.995648709910723	0.997368492770717	914	53931	761	618	452	304	202	88	1	0	0	0	0	0	53666	53809	53975	54123	54225	54339	417	418	418	418	418	418
H7_MYOPIA	50_60	UKBB	Z21_ACQUI_ABSENCE_ORGANS_NOT_ELSEW_CLASSIFIED	1.79423678469692	1.28216886042024	-14.6128754278101	-14.6247937517594	-14.6299407031419	-14.6266508473824	0.73403722650731	0.729295106914086	2500.17229859539	3100.51223371521	3331.5797756708	5339.91003645894	0.0145117306815638	0.0787316311164691	0.995336592875294	0.996236475462897	0.996496266911605	0.997814501702398	2349	31953	2021	1665	1130	734	453	191	3	2	0	0	0	0	32166	32522	33057	33453	33734	33996	112	113	115	115	115	115
H7_MYOPIA	50_60	UKBB	Z21_ARTIF_OPENI_STATUS	3.33830734271045	-13.2729232136658	3.36132965422203	-13.2719636090591	-13.2814085042288	-13.2563799990596	1.02519527462974	3360.93325447716	1.02187511766058	5000.46032100121	5558.51870252253	7634.84035999728	0.00112888393545602	0.99684902014426	0.00100410428959759	0.997882298480044	0.99809355310739	0.998614633034858	345	29048	299	209	140	98	57	30	2	1	1	0	0	0	29011	29101	29170	29212	29253	29280	81	82	82	83	83	83
H7_MYOPIA	50_60	UKBB	Z21_ATTN_ARTIF_OPENI	-11.1737429592119	-11.1760378608592	3.27868141311606	-11.2014509435348	-11.1831965711576	-11.1883122815712	1590.93578658691	1266.96395566408	1.00799750856178	1739.8619703397	1963.98687214644	3839.30492828056	0.994396201422229	0.992961857851279	0.00114326921197476	0.994863153987508	0.995456766135613	0.997674847618874	161	42604	139	110	89	54	33	11	1	1	1	0	0	0	42319	42348	42369	42404	42425	42447	306	306	306	307	307	307
H7_MYOPIA	50_60	UKBB	Z21_CARRIER_INFECTIOUS_DISEA	-11.991348046393	-11.9857606001413	-11.9854260223266	-11.9905065046526	-12.0024609221814	-11.9625121995384	1989.7022064603	1556.69055322779	1914.29041857512	2341.98900317786	2751.02802078562	3647.88690150097	0.995191414313024	0.993856737407192	0.995004455015549	0.995915011467713	0.996518920269933	0.997383502574723	231	53985	200	154	103	67	35	18	0	0	0	0	0	0	53598	53644	53695	53731	53763	53780	418	418	418	418	418	418
H7_MYOPIA	50_60	UKBB	Z21_DEPENDENCE_ENABL_MACHINES_DEVICES_NOT_ELSEW_CLASSIFIED	-13.0065650670823	-13.0065919819115	-13.0075433664925	-13.0107290747414	-13.0126437681025	-13.0101288160766	3328.27704147352	2803.53642540185	3492.72807076644	4996.32291920844	5553.87586525643	13335.3242986384	0.996881956966733	0.996298346042749	0.997028542209686	0.997922262373981	0.99813057073828	0.999221572791393	339	29040	303	234	148	83	48	12	0	0	0	0	0	0	28995	29064	29150	29215	29250	29286	81	81	81	81	81	81
H7_MYOPIA	50_60	UKBB	Z21_FACTO_INFLUENCI_HEALTH_STATUS_CONTACT_W_HEALTH_SERVI	1.66318931933685	0.961284784051756	0.804172649153046	0.762888541910817	0.765563656830807	0.72024263200053	0.315807497247056	0.31056457294569	0.379619535555509	0.467567227891253	0.465001556574755	0.717992268613435	1.39075295354947e-07	0.00196626171228518	0.0341441873254056	0.102761139543998	0.0996880286193742	0.315796093984915	16228	37376	13409	11902	9396	5866	4045	1851	39	29	18	11	7	2	39936	41443	43949	47479	49300	51494	220	230	241	248	252	257
H7_MYOPIA	50_60	UKBB	Z21_FAMILY_HISTORY_OTH_SPECIFIC_DISORD	4.03061072413871	2.40369161364055	-12.6779601074707	-12.681735134843	-12.6601147904819	-12.6513501225215	0.611804243780181	1.01528820059895	2234.50660335361	2802.78653860545	2779.8026141752	4603.52676242509	4.45573023500552e-11	0.0179088726333922	0.995473052375153	0.996389833473533	0.996366189758241	0.997807267177807	365	29077	299	257	191	132	88	36	4	1	0	0	0	0	29004	29046	29112	29171	29215	29267	135	138	139	139	139	139
H7_MYOPIA	50_60	UKBB	Z21_FIT_ADJ_OTH_DEVICES	-12.9611702282479	-12.9627244074973	-12.9735578739062	-12.9905408931167	-13.0040083203021	-13.009836138445	2555.97409401372	1931.47520614533	2418.85713866743	3017.60045458185	3114.32247481472	4501.99915746388	0.995953999174503	0.994645191408193	0.995720560867009	0.996565178141817	0.996668403031193	0.997694283676459	370	43048	316	266	180	117	77	37	0	0	0	0	0	0	42793	42843	42929	42992	43032	43072	309	309	309	309	309	309
H7_MYOPIA	50_60	UKBB	Z21_FOLLOW__EXAM_TREAT_CONDI_OTH_MALIG_NEOPLASMS	-12.5118615149508	1.06269721945371	1.43412169351399	1.82687653119826	1.88962387659804	-12.5083776058631	1237.09380069327	1.00676960608705	1.00711119178506	1.0069681529141	1.00595015759442	2335.77264429691	0.991930400968217	0.291173145550761	0.154447806794149	0.0696416051534824	0.0603200653644777	0.995727240964296	975	45842	809	722	528	360	236	90	4	4	3	2	1	0	45655	45742	45936	46104	46228	46374	349	349	350	351	352	353
H7_MYOPIA	50_60	UKBB	Z21_MEDICAL_OBSER_EVALU_SUSPECTED_DISEA_CONDI	-13.5232260109152	-13.5225987474604	-13.5221513658909	-13.5195343238426	1.61269768624216	-13.5174349661794	1943.78746587501	1444.80736903493	1556.4925052306	1979.36449254701	1.00564703615282	2897.41532146627	0.994449040137489	0.992532350352809	0.993068402158938	0.994550299414591	0.108793017576105	0.996277608716717	1078	45929	878	764	598	410	292	129	0	1	1	1	1	0	45776	45890	46056	46244	46362	46525	353	352	352	352	352	353
H7_MYOPIA	50_60	UKBB	Z21_OTHER_MEDICAL_CARE	-14.0498691432207	0.44573526056543	-14.0503399798159	0.820184290124816	-14.0502516319835	-14.04823483426	1883.35833261219	1.00877893049954	1585.78934872996	1.0086066239243	1674.26986692867	3149.48484479331	0.99404782961381	0.658593241799369	0.992930711333834	0.416111706817848	0.993304336716987	0.996441058438198	2595	44552	2037	1566	1236	1049	805	305	2	2	1	1	0	0	44800	45271	45601	45788	46032	46532	308	308	309	309	310	310
H7_MYOPIA	50_60	UKBB	Z21_OTHER_ORTHOPA_FOLLOW__CARE	-13.0199367629683	-13.0188253779297	-13.00968528543	-13.016048977992	-13.0028971176747	-12.9907309896425	3341.93933454535	2378.13539445663	2631.02461526763	2832.31843318214	2808.82526193261	3426.70793299157	0.996891511423052	0.995632095670596	0.996054698739736	0.996333297892628	0.996306365532764	0.996975207964822	276	42564	195	185	162	133	104	63	0	0	0	0	0	0	42339	42349	42372	42401	42430	42471	306	306	306	306	306	306
H7_MYOPIA	50_60	UKBB	Z21_OTHER_SPECIAL_EXAM_INVES_PERSONS_WO_COMPLA_REPOR_DIAGNOSIS	-12.0389973062845	-12.030868600299	-12.0153285965628	-11.9961359038918	-12.001026921423	-11.9206113704905	2533.38584613192	1970.75367585992	2369.95618904272	2862.40669403201	2691.55388823982	5105.83971627619	0.996208357310056	0.995129180879391	0.995954860197181	0.996656134284415	0.996442425912902	0.998137179454182	125	44976	109	93	61	42	26	12	0	0	0	0	0	0	44646	44662	44694	44713	44729	44743	346	346	346	346	346	346
H7_MYOPIA	50_60	UKBB	Z21_PERSONAL_HISTORY_ALLERGY_DRUGS_MEDICAM_BIOLO_SUBST	1.88258197722754	1.98446977577444	0.491065058068986	2.28419190140332	0.953866703753566	-12.5975128729396	0.610680353997842	0.444644700151032	1.01526379510283	0.529657807397399	1.01335069032925	1428.14482543017	0.0020508934614232	8.08026760957217e-06	0.628611405252923	1.61360144263438e-05	0.346551294966166	0.992962036831232	3943	32556	3244	2816	2116	1427	951	415	12	9	4	5	1	0	33124	33552	34252	34941	35417	35953	119	122	127	126	130	131
H7_MYOPIA	50_60	UKBB	Z21_PERSONAL_HISTORY_CERTA_OTH_DISEA	0.996878811229371	0.975282203523115	-0.250941569656008	1.55350045846827	0.341973230981651	-12.4163573201227	0.598640911464535	0.469928680761597	1.01043955236369	0.520675624562228	1.00932252812853	1056.48829914492	0.0958655432753398	0.0379510114384912	0.803864453053148	0.0028485628375492	0.73474938526315	0.990623093730805	6743	36694	5735	4733	3371	2183	1366	546	11	8	4	5	1	0	37521	38523	39885	41073	41890	42710	170	173	177	176	180	181
H7_MYOPIA	50_60	UKBB	Z21_PERSONAL_HISTORY_MALIG_NEOPLASM	-14.1932001811193	0.841538716195027	-14.1974603086546	2.33167007571877	-14.2043634286399	-14.208445494399	2358.53471653305	1.01732346241321	2276.06273000711	0.731133096513666	2988.42411504447	4810.04473839999	0.995198515899372	0.40811883853552	0.995023045378437	0.00142707370657137	0.996207566541773	0.997643123209242	2288	31947	1978	1607	1080	705	437	187	3	3	2	2	0	0	32146	32517	33044	33419	33687	33937	108	108	109	109	111	111
H7_MYOPIA	50_60	UKBB	Z21_PERSONAL_HISTORY_MEDICAL_TREAT	1.96495011270581	0.392031523349714	0.8272112830012	1.33178861143557	-13.5371753237776	-13.5270045004853	0.608270815459289	1.01505308707484	1.01478120471278	1.01472796248745	1962.17594870952	3613.27943566334	0.00123622776413251	0.699335406219093	0.414979469639531	0.189365389309733	0.994495387882028	0.997012973110426	3410	34336	3031	2412	1585	952	559	188	5	3	2	1	0	0	34583	35202	36029	36662	37055	37426	127	129	130	131	132	132
H7_MYOPIA	50_60	UKBB	Z21_PERSONAL_HISTORY_OTH_DISEA_CONDI	1.90857601803233	1.69385237284983	1.34292559463454	1.73991391012196	1.82168759461336	-12.4168229680157	0.610315022728779	0.532149851501441	0.729727555538651	0.72989083745615	0.72810240011284	1335.29856420991	0.00176480930729598	0.00145739267583313	0.0657226019651444	0.0171349034732177	0.0123505715673296	0.992580649130417	3973	32975	3302	2801	2023	1355	905	417	12	10	6	4	2	0	33527	34028	34806	35474	35924	36412	107	109	113	115	117	119
H7_MYOPIA	50_60	UKBB	Z21_PERSONAL_HISTORY_RISK__NOT_ELSEW_CLASSIFIED	2.51583740909097	1.28345395523146	-14.1905405667072	2.01828180219958	-14.1991428222109	-14.2071176750484	0.739133157429863	1.01914911021323	2718.76134773151	1.01880282038889	3464.4192819183	5866.37965640203	0.00066463302925308	0.207908006488226	0.995835470506534	0.0475875955743559	0.996729828524201	0.998067696018721	1339	29973	1084	944	716	484	316	136	3	1	0	1	0	0	30120	30260	30488	30720	30888	31068	105	107	108	107	108	108
H7_MYOPIA	50_60	UKBB	Z21_PERSONS_ENCOUNTERI_HEALTH_SERVI_CIRCUMSTANC_RELATED_REPRODUCTION	-12.1889415936327	-12.1951230619412	2.56477910727413	-12.1904127289418	-12.1889324349753	-12.1961870570169	2781.31273035706	1772.29880863941	1.01506481163986	1436.79750172579	1176.69753059855	1327.08900472819	0.996503328419903	0.994509828942591	0.0115135014355067	0.993230482792017	0.991735185270813	0.992667400348182	438	53076	146	162	203	247	265	223	1	1	1	0	0	0	52954	52938	52897	52853	52835	52877	413	413	413	414	414	414
H7_MYOPIA	50_60	UKBB	Z21_PERSONS_ENCOUNTERI_HEALTH_SERVI_EXAM_INVES	-0.250607407973403	1.04304273822463	0.0219274184599396	0.282984007697865	1.37720485005179	1.24566741840967	1.01458921307253	0.379641556746569	0.718810848425589	1.00640904212327	0.586499843411504	1.00531033900538	0.804905270310673	0.00600623335040859	0.975664202045813	0.778570885763778	0.0188656050725888	0.215313116385988	6966	50155	6171	5675	4488	1645	1140	492	13	13	5	3	4	1	50555	51051	52238	55081	55586	56234	382	382	390	392	391	394
H7_MYOPIA	50_60	UKBB	Z21_PERSONS_ENCOUNTERI_HEALTH_SERVI_OTH_CIRCUMSTANC1	2.3688913732214	1.04047861248071	-13.1609429622722	-13.1648391159126	0.671116872540036	-13.1613906007283	0.518489305618852	0.716847112535885	975.435067343321	1084.70621977365	1.00557339583829	1493.91330022682	4.90445901192996e-06	0.14665037549405	0.989234962992334	0.990316489558108	0.504518451549694	0.992970720245882	2427	52091	1852	1614	1254	977	758	425	6	2	0	0	1	0	52264	52502	52862	53139	53358	53691	396	400	402	402	401	402
H7_MYOPIA	50_60	UKBB	Z21_PERSONS_ENCOUNTERI_HEALTH_SERVI_SPECIFIC_PROCED_HEALTH_CARE	0.66848121249313	0.0963918440648302	0.816149277230587	1.08687976593799	-0.0287620585273851	0.905380021746712	0.719270577480474	0.716745642107532	0.589504033008972	0.589273076076964	1.0059771069762	1.0053015757267	0.352688210808584	0.893018733603655	0.166215299750383	0.0651188117217743	0.977190657661329	0.367798165611628	6123	48611	4942	4083	3067	2269	1627	722	10	9	7	5	2	1	49435	50294	51310	52108	52750	53655	347	348	350	352	355	356
H7_MYOPIA	50_60	UKBB	Z21_PERSONS_W_POTEN_HEALTH_HAZARDS_RELATED_COMMUNICAB_DISEA	-11.9987194262654	-11.9999012649088	-12.0006400652676	-12.0067896943027	-12.0070057010355	-11.9717110798886	1546.19512338045	1264.88540626941	1573.35093738941	1979.7164730285	2143.4300623015	3068.23521677481	0.993808351385497	0.992430624716349	0.993914242297926	0.995160936668329	0.995530456283675	0.996886803479801	373	54253	325	252	150	96	56	27	0	0	0	0	0	0	53882	53955	54057	54111	54151	54180	419	419	419	419	419	419
H7_MYOPIA	50_60	UKBB	Z21_PERSONS_W_POTEN_HEALTH_HAZARDS_RELATED_FAMILY_PERSONAL_HISTORY_CERTA_CONDI_INFLUENCI_HEALTH_STATUS	1.67813312215156	1.12559335798921	0.486691615831423	1.42442876784288	0.871219694204489	-13.1525346265287	0.322012682522387	0.306103324919662	0.465505754252152	0.357152557940637	0.46271582624273	802.429019396638	1.87432694310001e-07	0.000235837704806719	0.295786631870029	6.65506560224449e-05	0.0597221048453468	0.98692253871575	14941	42464	12290	10650	8040	5599	3716	1607	37	28	17	14	5	0	44818	46458	49068	51509	53392	55501	260	269	280	283	292	297
H7_MYOPIA	50_60	UKBB	Z21_PRESENCE_CARDIAC_VASCULAR_IMPLANTNTS_GRAFTS	2.13550202777463	-14.2058991321463	-14.2074631286932	-14.205194569481	3.21635968167815	-14.204353094802	1.02369578561252	3021.14476916563	3898.07131337815	4818.4453619141	1.01935790144729	10194.3335484864	0.0369721977596642	0.996248234795998	0.997091923295061	0.997647770564768	0.00160344097642316	0.998888261767243	946	30186	864	652	419	253	123	43	1	0	1	1	1	0	30178	30390	30623	30789	30919	30999	89	90	89	89	89	90
H7_MYOPIA	50_60	UKBB	Z21_PRESENCE_OTH_DEVICES	3.93351056347903	-12.6636753532808	-12.6623852727273	-12.6582731143614	-12.6484040940562	-12.6529279921547	1.0577274918228	2934.02851135036	3210.89174166145	3480.00887462112	3762.12031633298	6188.07784425357	0.000200146316514238	0.996556229894631	0.996853492319868	0.997097760730879	0.997317484161913	0.998368545271535	214	28836	158	143	124	99	71	27	1	0	0	0	0	0	28798	28813	28832	28857	28885	28929	93	94	94	94	94	94
H7_MYOPIA	50_60	UKBB	Z21_PRESENCE_OTH_FUNCTIONAL_IMPLANTNTS	2.69386238331025	2.18761764425073	1.12748310301089	1.69813609202203	2.07791021937774	-11.1578900633297	0.471745277996866	0.465839096356501	1.00850147262667	1.00840383766103	1.00784800088388	1220.10214107767	1.12699510352553e-08	2.65201762740633e-06	0.263576116942883	0.0921847295326156	0.0392334713598251	0.992703410786019	1554	32133	1421	1085	655	371	182	71	13	8	3	2	1	0	31985	32321	32751	33035	33224	33335	268	273	278	279	280	281
H7_MYOPIA	50_60	UKBB	Z21_PREVIOUS_SUICIDE_ATTEMPT	-12.1635312352067	-12.1763974087257	-12.1673785661017	3.04508408005277	-12.1661410962786	-12.1919753287748	2212.58341275005	1637.0383641015	1792.06723081135	1.00762306531612	2012.71759804331	3441.40682630888	0.995613704397534	0.994065337667698	0.994582742908	0.00251071711284551	0.995177109276427	0.99717331631431	258	54296	194	173	140	115	78	32	0	0	0	1	0	0	53937	53958	53991	54016	54053	54099	423	423	423	422	423	423
H7_MYOPIA	50_60	UKBB	Z21_PROBL_RELATED_LIFESTYLE	2.20410040014278	1.14330342775264	-13.6587777405407	-13.6554954140805	0.738554070002591	-13.6261274471506	0.593725442806484	0.716915639439688	1313.17804156165	1440.28061670059	1.00565082545251	1920.32241422396	0.00020536596912834	0.110767461947727	0.991701101426991	0.992435261850717	0.462702500461471	0.994338458271624	2115	51597	1584	1420	1122	893	700	396	5	2	0	0	1	0	51733	51897	52195	52424	52617	52921	390	393	395	395	394	395
H7_MYOPIA	50_60	UKBB	Z21_TOBAC_USE	2.2114757711612	1.60104378418714	-12.5742878596349	-12.5671652584843	1.39446718937659	-12.5472463820749	1.01102019765608	1.00753505929818	1258.74176377749	1301.49690464894	1.00558676269597	1309.61327123243	0.0287154867636204	0.112044579254774	0.992029609589259	0.99229580087184	0.165527185718886	0.992355681459597	755	52918	509	448	395	359	329	238	2	1	0	0	1	0	52753	52814	52867	52903	52933	53024	409	410	411	411	410	411
H7_MYOPIA	50_60	UKBB	Z21_TRANSPLANTED_ORGAN_TISSUE_STATUS	-12.99873641033	-13.0013153038768	-12.9968545345655	-12.9983758811646	-12.9975658134113	-12.9863465662709	4806.58409881425	4419.57459295591	5435.24860232304	6798.50866992377	7690.76394634783	14069.9342393388	0.997842235101593	0.99765282074758	0.998092087326925	0.998474489389377	0.998651557605174	0.999263564151827	155	28727	137	101	66	43	27	7	0	0	0	0	0	0	28666	28702	28737	28760	28776	28796	79	79	79	79	79	79
H7_MYOPIA	60_70	UKBB	AB1_BACTINF_NOS	-12.148142951399	-12.1534932587712	2.37573049814233	-12.1684637738395	-12.1658622906741	-12.1309843193309	1308.59832986607	1098.32886874892	1.00251496861532	1696.24850895503	1769.11704265477	3138.0760151479	0.992593085087605	0.99117123566636	0.0177991249848084	0.994276224239699	0.994513151504665	0.996915593841039	327	64132	269	182	105	77	56	18	0	0	1	0	0	0	63500	63587	63664	63692	63713	63751	690	690	689	690	690	690
H7_MYOPIA	60_70	UKBB	AB1_BACT_INTEST_OTH	-12.5299323862588	1.95661684656111	-12.5402156506989	-12.5458958593546	-12.5403071462449	-12.558130469339	1277.08662445865	0.710588851950361	1132.66411542602	1340.89862902505	1321.35452075445	2052.31873281649	0.992171808072003	0.00589591231221526	0.991166454454941	0.992534834220329	0.992427795036862	0.995117777893745	539	63070	414	309	240	166	126	58	2	2	0	0	0	0	62518	62623	62692	62766	62806	62874	675	675	677	677	677	677
H7_MYOPIA	60_70	UKBB	AB1_CANDIDIASIS	-14.0286972820176	0.9645355639283	-14.0345128681274	-14.0339596912367	-14.0370642934468	-14.0365533980112	1648.38397897147	0.710361099542143	1468.72627612704	1749.25828602207	1877.66732710397	2832.89569118677	0.993209624703723	0.174523909796031	0.992375876357202	0.993598795710465	0.994035230631716	0.996046623441706	1361	62559	1071	800	585	419	282	143	2	2	0	0	0	0	62172	62443	62658	62824	62961	63100	675	675	677	677	677	677
H7_MYOPIA	60_70	UKBB	AB1_DERMATOPHYTOSIS	0.92807175064681	0.591076513237473	0.288359927153543	1.45816224858151	0.706449194598976	-12.478068426374	0.711516713632961	0.581636019212662	0.710564309115595	0.413902887789495	0.58082793969555	604.395019431752	0.192111915642242	0.309519430386111	0.684876186795186	0.000426759921240504	0.223878416527107	0.983528403453328	2693	62049	1730	1684	1509	1403	1113	636	14	13	10	9	3	0	62331	62377	62552	62658	62948	63425	667	668	671	672	678	681
H7_MYOPIA	60_70	UKBB	AB1_GASTROENTERITIS_NOS	-0.190943316948967	0.895154115773504	0.724463328453503	0.748581544274231	-13.0164144105963	-13.0255085909787	1.00268372272429	0.452203527950113	0.581191498532428	0.710222129239325	822.398568245739	2083.11343435952	0.848970428506119	0.0477554536024006	0.212575759725669	0.291878133936406	0.98737210532268	0.995010936847879	3412	65606	2672	2171	1592	1080	649	171	8	8	4	2	0	0	65641	66142	66721	67233	67664	68142	697	697	701	703	705	705
H7_MYOPIA	60_70	UKBB	AB1_HEPATITIS_OTHER_VIRAL	-10.9839034119056	-10.9930784850969	-10.9798660612522	-10.9677629651116	-10.9726359714995	-10.9286383702522	1315.25735302772	986.726434413887	1057.30411831703	1312.86504735189	1357.78356158531	2442.67923791222	0.993336828672595	0.991110984921482	0.991714296769335	0.993334496210661	0.993552137624378	0.996430246509539	109	68528	84	69	58	38	31	9	0	0	0	0	0	0	67821	67836	67847	67867	67874	67896	732	732	732	732	732	732
H7_MYOPIA	60_70	UKBB	AB1_HERPES_SIMPLEX	-12.524873184404	-12.52832613974	1.73763744659266	-12.5427186368126	-12.5351206653506	-12.5481816208555	1721.49726705797	1241.50291480472	1.00286455972573	1365.85027807245	1288.26672545476	1900.36617686264	0.994194986558044	0.991948477747638	0.0831536108090952	0.992673061566525	0.992236528949296	0.994731579760865	316	60981	193	175	170	144	123	69	0	0	1	0	0	0	60446	60464	60469	60495	60516	60570	658	658	657	658	658	658
H7_MYOPIA	60_70	UKBB	AB1_INFECT_PARASIT	0.537894501305546	0.389987485513119	0.846065818038476	0.0549248837603062	0.562296260616463	0.080148013581887	0.386407697574672	0.310549412601442	0.277211409319192	0.453147941645269	0.360152528991236	0.710504705782898	0.163910653900437	0.209189036781512	0.00227276764007196	0.903526763089932	0.118459455280988	0.910185678401981	12243	51591	8866	7549	6048	4792	3513	1739	34	32	26	13	9	2	54374	55691	57192	58448	59727	61501	560	562	568	581	585	592
H7_MYOPIA	60_70	UKBB	AB1_INTESTINAL_INFECTIONS	0.265134644162744	1.10733051977238	0.709745300819891	0.388592260806237	-13.0424726874716	-13.0502212756997	0.710796508618637	0.359737102981605	0.504336270176835	0.710169264297984	637.568841070249	1207.70821239423	0.7091405421784	0.00208278858660596	0.159342641035194	0.584253292587518	0.983679155611939	0.991378408020418	4396	66099	3351	2752	2093	1484	995	357	13	12	5	2	0	0	66429	67028	67687	68296	68785	69423	702	703	710	713	715	715
H7_MYOPIA	60_70	UKBB	AB1_MYCOSES	1.10507016332318	0.42889823042224	0.289569614135773	0.932887542154019	0.410160507453757	-13.0093500385715	0.505753548426279	0.504693396767877	0.581339654688025	0.452209896105979	0.580742968406791	694.269445416916	0.028889040855263	0.395425512232502	0.618408308426791	0.039117140006009	0.480021133445287	0.985049965531689	4262	63123	2919	2617	2224	1951	1505	823	16	14	10	8	3	0	63770	64072	64465	64738	65184	65866	680	682	686	688	693	696
H7_MYOPIA	60_70	UKBB	AB1_OTHER_BACTERIAL	0.290296843925983	-13.500055735064	1.45724248110165	0.910402346350525	-13.5042013972738	-13.5050797188483	1.00253991981281	806.748068393538	0.581033479965547	1.00199285712434	1592.0087473549	3090.60342038816	0.772151815069479	0.986648888579163	0.0121410449874853	0.36356571420527	0.993232031791519	0.996513476870884	2272	66763	1958	1231	769	456	254	82	2	1	3	1	0	0	66353	67080	67542	67855	68057	68229	722	723	721	723	724	724
H7_MYOPIA	60_70	UKBB	AB1_OTHER_BACT_INOTHER	-13.0236642365276	0.880014040880311	0.0962560840509503	-13.03107070736	1.16369541491029	-13.03133928463	776.818246103936	0.581117062732098	1.00214952095162	852.998001332534	0.709613657793242	1370.71655900259	0.986623777320901	0.129937347791289	0.923481160962472	0.98781135980903	0.101025967467468	0.992414662440034	2181	65293	1745	1314	969	648	441	220	5	5	2	1	2	0	65026	65457	65802	66123	66330	66551	698	698	701	702	701	703
H7_MYOPIA	60_70	UKBB	AB1_OTHER_SEPSIS	0.497606945839056	-13.0301563136459	1.28257543241736	-13.031194781762	-13.0297734686705	-13.0345282647753	1.00258424628504	713.426200322132	0.710164065118131	1251.20406977913	1536.18246120909	3125.74673641233	0.619665609248393	0.985428089750408	0.0709141318262027	0.991690243493603	0.993232489831711	0.996672789066024	1888	66458	1662	999	625	338	170	50	2	1	2	0	0	0	65965	66628	67002	67289	67457	67577	717	718	717	719	719	719
H7_MYOPIA	60_70	UKBB	AB1_OTHER_SUPERF_MYCOSIS	2.40318797044768	0.96439456588555	1.73646314653397	1.10587943194891	1.14834668487271	-11.1476901965046	0.71170931615927	1.0026155950356	0.710624917813307	1.00253125415152	1.00232851260007	688.064030694202	0.000733763351635256	0.336110548838514	0.0145426677715131	0.269989282482787	0.251928013888754	0.987073614673968	630	61603	383	377	351	331	272	142	5	4	3	1	1	0	61176	61182	61208	61228	61287	61417	669	670	671	673	673	674
H7_MYOPIA	60_70	UKBB	AB1_OTHER_VIRAL	1.02174615774725	-13.0556405606519	0.421575975572064	1.28199958089747	-13.059400808828	-13.0552598079517	1.00294883929289	796.205357129296	1.00243739345362	0.710573447429958	903.229951235913	1366.51459675706	0.308325443231755	0.986917411245993	0.674083033778428	0.0712037158804543	0.988464143345092	0.992377372473036	1248	66211	784	751	686	588	466	246	4	3	3	2	0	0	65963	65996	66061	66159	66281	66501	708	709	709	710	712	712
H7_MYOPIA	60_70	UKBB	AB1_PEDICULOSIS_ACARIASIS_OTHERINFEST	-11.1626612824128	-11.170861457003	-11.168624892197	2.67709051025754	-11.173187812982	-11.1668055134193	1469.32464977623	1017.63556350266	1013.16665321156	1.00257810674843	974.265814756038	1393.91522705944	0.99393841965332	0.991241580772451	0.991204711620597	0.00758046262736205	0.990849808644123	0.993608128931804	134	68486	75	71	70	73	64	35	1	1	1	1	0	0	67813	67817	67818	67815	67824	67853	731	731	731	731	732	732
H7_MYOPIA	60_70	UKBB	AB1_SCABIES	-11.1603867534593	-11.1672300040387	-11.1653678151674	2.85012090023072	-11.1695622968668	-11.1551817158653	1576.93560760144	1107.8670314468	1108.13577416303	1.00256924151456	1062.60711925237	1684.12749609753	0.994353208904089	0.991957509998756	0.991960801133143	0.00447167353164682	0.991613215239662	0.994715078162489	117	68483	64	58	59	62	57	28	1	1	1	1	0	0	67804	67810	67809	67806	67811	67840	731	731	731	731	732	732
H7_MYOPIA	60_70	UKBB	AB1_SEPSIS	0.460928286469202	-13.0312968368941	1.25244287414086	1.18878178085616	-13.0306300381621	-13.0335306382838	1.0025523529725	700.097798336212	0.710140717258919	1.00197276300325	1520.27202716247	3071.32056530673	0.645692208786516	0.985149403100351	0.0777901653675956	0.235448104076929	0.993161216521443	0.996614087837537	1943	66530	1709	1031	639	349	174	53	2	1	2	1	0	0	66043	66721	67113	67403	67578	67699	719	720	719	720	721	721
H7_MYOPIA	60_70	UKBB	AB1_SEPSIS_BACT	-12.484353886063	1.5170973164294	0.928627569630582	1.46871322346289	-12.4959617313302	-12.4955168874605	760.778345031967	0.581027571310016	1.00211300336974	1.00207698839894	1361.73952977112	2688.53882931311	0.986907321645889	0.0090262298507376	0.354098150749246	0.142738470951167	0.992678339144936	0.996291686769996	1386	64524	1225	728	435	249	132	42	4	4	1	1	0	0	63979	64476	64769	64955	65072	65162	702	702	705	705	706	706
H7_MYOPIA	60_70	UKBB	AB1_SEPSIS_BACT_IMPL	-12.4852955343231	1.56455137433159	0.97396711591996	1.51567288405896	-12.4988839871339	-12.4994910409969	776.784050012662	0.581070689259202	1.0021061778063	1.00208671693246	1390.76597047954	2754.70321384219	0.987176106883162	0.00709117488044701	0.331090309652762	0.130402470064916	0.992829467696183	0.996379603927332	1332	64455	1181	696	417	237	126	39	4	4	1	1	0	0	63901	64386	64665	64845	64956	65043	701	701	704	704	705	705
H7_MYOPIA	60_70	UKBB	AB1_SEPSIS_CONDITION	0.274168820846236	0.296076709027394	0.711092162919426	0.671554283147946	0.86286301128358	-11.9824104570492	0.58181385651534	0.452019281272421	0.451933245446516	0.58102604709236	0.58044067319228	619.002941313678	0.637475666296964	0.512461942957838	0.115615784691557	0.247759890367066	0.137129636485307	0.984555835496637	6693	63845	5613	4007	2680	1693	1018	386	14	12	8	5	3	0	64234	65840	67167	68154	68829	69461	677	679	683	686	688	691
H7_MYOPIA	60_70	UKBB	AB1_SEPSIS_EXPLICIT	0.46727610283498	-13.0306234797298	1.25225854983826	1.18734324400094	-13.029827918293	-13.0334016454288	1.00259921180492	699.679291975827	0.710172857732282	1.00199154041592	1518.69001915393	3087.7061364723	0.641169188278222	0.985141289121803	0.077847353730266	0.236024049109276	0.993154514186375	0.996632089127927	1953	65640	1717	1036	643	351	175	53	2	1	2	1	0	0	65161	65842	66235	66527	66703	66825	713	714	713	714	715	715
H7_MYOPIA	60_70	UKBB	AB1_SEPSIS_FUNGAL	-11.9973069884345	-12.0012344424645	-11.9922781820857	-11.9800339949921	-12.0294304484454	-12.0308023761783	1295.70603693551	1151.67626694061	1576.27879105664	2026.40291263779	2442.95005186162	4344.49867133351	0.992612267779314	0.991685661459695	0.993929778564632	0.99528295758873	0.996071119818794	0.997790497839296	307	63067	277	150	83	43	27	7	0	0	0	0	0	0	62414	62541	62608	62648	62664	62684	683	683	683	683	683	683
H7_MYOPIA	60_70	UKBB	AB1_SEPSIS_FUNGAL_IMPL	-11.9970598262485	-12.0016037030942	-11.9922690212048	-11.9800241668251	-12.0294246158989	-12.0307975684512	1299.01362599624	1154.47741688856	1576.23961065798	2026.35252409017	2442.89579326992	4344.38558176471	0.992631229924603	0.991705578919546	0.993929632317836	0.995282844162987	0.996071034461023	0.997790441206429	304	63065	274	149	83	43	27	7	0	0	0	0	0	0	62412	62537	62603	62643	62659	62679	683	683	683	683	683	683
H7_MYOPIA	60_70	UKBB	AB1_SEPSIS_IMPLICIT	0.595567237849295	0.836210397149999	-12.9974030876621	-12.9950614901697	-12.9981349129845	-12.9921502730599	1.00254685267796	0.710096809378435	888.611517506915	1088.35348038114	1206.11700474913	2188.6330125854	0.55247581614732	0.238955888330487	0.988330043793984	0.990473396048165	0.991401488926761	0.995263630232377	1583	64879	1349	936	602	399	246	80	3	2	0	0	0	0	64416	64829	65163	65366	65519	65685	694	695	697	697	697	697
H7_MYOPIA	60_70	UKBB	AB1_SEPSIS_VIRAL	-12.5210561626543	2.02368395070415	-12.5169669625475	-12.5113682082624	-12.5135797612612	-12.5125085820813	1276.58852375589	0.71043448506666	1342.66658937161	1697.33868508287	1854.91624858456	3128.34341721082	0.992174301246671	0.00439236538360283	0.99256185406861	0.994118712301308	0.994617376193094	0.996808690906309	500	63176	417	300	173	108	66	31	2	2	0	0	0	0	62572	62689	62816	62881	62923	62958	685	685	687	687	687	687
H7_MYOPIA	60_70	UKBB	AB1_SEPSIS_VIRAL_IMPL	-12.5210561626543	2.02368395070415	-12.5169669625475	-12.5113682082624	-12.5135797612612	-12.5125085820813	1276.58852375589	0.71043448506666	1342.66658937161	1697.33868508287	1854.91624858456	3128.34341721082	0.992174301246671	0.00439236538360283	0.99256185406861	0.994118712301308	0.994617376193094	0.996808690906309	500	63176	417	300	173	108	66	31	2	2	0	0	0	0	62572	62689	62816	62881	62923	62958	685	685	687	687	687	687
H7_MYOPIA	60_70	UKBB	AB1_STREPTSTAPHYCOCC_INOTHER	0.993936744522095	1.20245575314539	-13.1525531414943	-13.1541387171241	-13.1499838674916	2.36930058375189	1.00298278615811	0.710371373372777	1108.38615732233	1371.69875088501	1399.22170437621	1.00229453472772	0.321694926099342	0.0905098697339827	0.990532205099946	0.992348667428175	0.992501535231574	0.0180848359400163	1105	64023	893	677	458	312	209	97	3	2	0	0	0	1	63549	63765	63984	64130	64233	64345	683	684	686	686	686	685
H7_MYOPIA	60_70	UKBB	AB1_VIRAL_HEPATITIS	-10.988342644271	-10.9987523003157	-10.9846748758094	-10.9723276785781	-10.9732298625135	-10.9459506068703	1233.36876881258	895.928032892607	991.238650387643	1221.16422872407	1271.6668888402	1803.59533988167	0.99289157210449	0.99020511257574	0.991158210890505	0.992830994514441	0.993115129352239	0.99515769907662	127	68535	93	80	66	46	34	14	0	0	0	0	0	0	67837	67850	67864	67884	67896	67916	732	732	732	732	732	732
H7_MYOPIA	60_70	UKBB	AB1_VIRAL_INOTHER	-11.4955273467437	1.81283397536449	-11.5143436800152	-11.5165276306313	-11.5213700272603	-11.5219394724975	842.095224999037	1.00237085251688	1418.17854018608	2019.48745300286	2201.49261694859	3730.87583519272	0.989108335198029	0.0705215363936189	0.993521960842666	0.995449929747112	0.995824341526094	0.99753592362529	418	63818	373	252	64	32	17	9	1	1	0	0	0	0	63183	63304	63492	63524	63539	63547	679	679	680	680	680	680
H7_MYOPIA	60_70	UKBB	AB1_VIRAL_NOS	1.06941527420067	-13.0613465308235	0.457212570830363	1.31686535543732	-13.0599962119279	-13.052453951138	1.00296926974279	816.421463026184	1.00242979776679	0.71057245947301	924.202548359312	1434.64091145333	0.286310965007031	0.987235756682121	0.648314956959338	0.0638471500688993	0.988725390806494	0.992740895834902	1183	66189	738	716	658	567	454	228	4	3	3	2	0	0	65922	65944	66002	66093	66206	66432	708	709	709	710	712	712
H7_MYOPIA	60_70	UKBB	AB1_VIRAL_OTHER_INTEST_INFECTIONS	1.51998739104327	0.865889712105536	1.06531164453654	-12.5124654333862	-12.5090963784217	-12.5088746348209	1.00290718301076	1.00238223492251	1.00241430884963	982.648407526513	918.929486180399	1378.56724946709	0.129625253736112	0.387680262217469	0.287897223088963	0.989840482994856	0.989138985331093	0.992760236403683	701	62966	482	435	364	299	255	134	3	2	1	0	0	0	62510	62557	62628	62693	62737	62858	672	673	674	675	675	675
H7_MYOPIA	60_70	UKBB	AB1_VIRAL_SKIN_MUCOUS_MEMBRANE	-0.0408041172674854	0.384559501135327	1.19081537340703	0.251530032688903	-0.49066460954567	0.328002417475263	1.00294811480692	0.581455028224407	0.413707701568085	0.710384650182388	1.00202353487313	1.00220987359023	0.967547677154995	0.508372205234279	0.00399700658977896	0.723282057169446	0.624364788589288	0.743456744219652	3130	61711	2122	1967	1708	1486	1205	628	10	10	9	4	2	1	62042	62197	62456	62678	62959	63536	667	667	668	673	675	676
H7_MYOPIA	60_70	UKBB	AB1_VIRAL_WARTS	-11.4969714909471	0.91946501436398	1.71035767785561	0.449444165144721	1.00303065921549	1.01468754846783	498.716952495174	0.710534829247021	0.504760322337525	1.0023281932299	0.710135234079369	1.00218434596961	0.981607916968971	0.195649405466059	0.000702875409511761	0.653864395434748	0.157817441802999	0.311310539810776	1296	61152	811	772	694	625	541	313	7	8	8	4	3	1	60968	61007	61085	61154	61238	61466	662	661	661	665	666	668
H7_MYOPIA	60_70	UKBB	AB1_ZOSTER	0.3156841279823	0.340753078692463	-0.240711716435984	-0.0517977063461703	-13.0219693570918	-13.0215833587742	1.00297348809715	0.71052739304831	1.00224537357587	1.0023570610501	656.591442139311	1030.42127377536	0.752952823315797	0.63152772049973	0.810196578473605	0.958786938129441	0.984176846441743	0.989917285235737	2137	61451	1511	1397	1200	1016	793	378	4	3	1	1	0	0	61413	61527	61724	61908	62131	62546	660	661	663	663	664	664
H7_MYOPIA	60_70	UKBB	ACUTE_RESPIRATORY_INFECTIONS	-0.352386285595068	0.232768264160761	0.618137935632748	0.392960270411723	-0.0666151513788557	-0.593829779544285	0.712193043176406	0.38564318358558	0.341951390913999	0.415370453993147	0.505040867440781	1.00264988647078	0.620748076703159	0.546119892856998	0.0706566628027515	0.344124247927276	0.895062979918876	0.553676257930668	8594	47514	5857	5313	4626	3901	3104	1612	19	20	15	9	5	1	49704	50248	50935	51660	52457	53949	528	527	532	538	542	546
H7_MYOPIA	60_70	UKBB	ALCOHOLACUTE10	-12.4746663372225	-12.4752788281167	1.84234900054093	-12.4750224500973	-12.4805269798459	-12.4685341868217	1535.16581689868	1122.01816035049	1.00244691182106	1484.39398056377	1549.27613855099	2541.76522626416	0.993516508754234	0.991128818020591	0.0660842257619355	0.993294562784068	0.993572538918246	0.996086022846776	364	68563	260	233	186	134	94	46	1	1	1	0	0	0	67935	67962	68009	68061	68101	68149	731	731	731	732	732	732
H7_MYOPIA	60_70	UKBB	ALCOHOLMENTAL	1.3543953270163	0.755828007062455	0.27465849142027	0.567517714994366	-11.9867956007876	-11.9895605988448	0.711348219024399	0.710594566905076	1.00234563495457	1.00225716936103	564.529397130887	989.579535515322	0.0569123230132787	0.287484670653844	0.78407251760336	0.571230902486003	0.983059588078022	0.990333216370559	1659	67754	1216	1052	851	630	445	188	5	3	1	1	0	0	67471	67635	67836	68057	68242	68499	721	723	725	725	726	726
H7_MYOPIA	60_70	UKBB	ALCOHOL_RELATED	1.27792317359463	0.681368925849339	0.18907810864459	0.493663617398822	-12.4563837857671	1.68782309680836	0.711373374988609	0.710619902171014	1.00231634465358	1.00227694594838	680.440435619804	1.00208990443483	0.0724282334684209	0.337640674469969	0.850374078192413	0.622336149709274	0.985394458211536	0.0921231134923141	1805	67626	1328	1138	925	681	485	204	5	3	1	2	1	1	67378	67568	67781	68025	68221	68502	720	722	724	723	724	724
H7_MYOPIA	60_70	UKBB	ALCOLIVER	-11.9557795447236	-11.9593920974268	-11.9555446071239	-11.9703766872262	-11.9712122765539	-11.9608836185967	1361.79708514226	1083.57047616222	1207.50518885531	1647.07498323043	1799.91614520152	3323.92431972146	0.992995131601473	0.991193908663638	0.992100250422102	0.994201299415612	0.994693322211116	0.997128880546237	287	68605	234	161	118	74	46	16	0	0	0	0	0	0	67927	68000	68043	68087	68115	68145	731	731	731	731	731	731
H7_MYOPIA	60_70	UKBB	ALLERG_ASTHMA	-12.5117179329325	1.69673719267823	-12.5053056923775	-12.5124340553389	-12.508723833922	-12.5010481331942	1585.03851433425	1.00511926686355	1478.88049137084	1899.25918689139	2108.10152550538	3106.20118075822	0.99370185468249	0.0913929208104441	0.993253226685277	0.994743526422225	0.995265664895121	0.996788885911395	316	30246	228	194	146	86	58	27	0	1	0	0	0	0	30012	30046	30094	30154	30182	30213	322	321	322	322	322	322
H7_MYOPIA	60_70	UKBB	ALLERG_ASTHMA_EXMORE	-12.5123153226837	1.70866905108674	-12.5049269710548	-12.5126242302243	-12.5089202798899	-12.5006097413278	1594.68420481076	1.00533810546635	1487.85842852704	1904.71726393971	2128.1550286846	3126.12432182862	0.993739650301465	0.0892068630647748	0.99329413974545	0.994758509270707	0.995310202142543	0.996809462482751	316	29429	228	194	146	86	58	27	0	1	0	0	0	0	29206	29240	29288	29348	29376	29407	311	310	311	311	311	311
H7_MYOPIA	60_70	UKBB	ALLERG_RHINITIS	2.1020390883279	-12.5449830314081	1.431927199972	-12.5402581295405	-12.5254308177227	-12.4915131124016	0.710978439407723	840.946317715688	1.00231010792051	1427.97617852445	1629.94453760606	2626.90672733929	0.00311107769861918	0.988097840693015	0.153111493240672	0.992993195618736	0.993868656707906	0.996205899589733	700	68077	543	460	297	188	96	38	3	1	1	0	0	0	67510	67593	67756	67865	67957	68015	721	723	723	724	724	724
H7_MYOPIA	60_70	UKBB	AMN2	-12.0221120022693	-12.0175029169072	-12.0105303337534	-12.0098679025367	-12.0136838813538	-12.0057407738428	1748.38935484547	1268.5780919424	1491.0854533048	1981.22514061561	2123.29820508347	3994.42239769349	0.994513703746557	0.992441587408925	0.993573196577197	0.995163381841661	0.995485569704478	0.997601860837937	131	66091	109	99	70	44	27	11	0	0	0	0	0	0	65397	65407	65436	65462	65479	65495	716	716	716	716	716	716
H7_MYOPIA	60_70	UKBB	APPENDACUT_NOCOMPLIC	-13.0036988280343	-13.0039470029439	-13.00795784689	-13.0119510469993	-13.0143865549303	-13.0064994783841	1886.93214027888	1404.79697064543	1602.09903978596	1809.72062405183	1871.06301414449	2878.31956253247	0.994501461826829	0.992614234951631	0.993521789575937	0.994263233088892	0.994450270091267	0.996394545643432	406	67186	277	252	192	156	110	50	0	0	0	0	0	0	66600	66625	66685	66721	66767	66827	715	715	715	715	715	715
H7_MYOPIA	60_70	UKBB	APPENDICITIS_BROAD	-13.0056149272382	-13.0058064116812	-13.0081092214755	-13.0105889573232	-13.0106395654949	-13.0008168074448	1592.55634911401	1158.14242419666	1295.65747016598	1424.39137382319	1402.95136441528	1984.46886092237	0.993484146405274	0.991040036343182	0.991989553263081	0.992712112768178	0.992600713109613	0.994772869954364	580	67218	398	366	288	237	178	95	0	0	0	0	0	0	66685	66717	66795	66846	66905	66988	715	715	715	715	715	715
H7_MYOPIA	60_70	UKBB	ARTHROSIS_COMORB	0.890697000646195	-0.00434049985754474	0.246499304034355	0.88462922178638	1.17522651999749	0.740406066823782	0.518105248656299	0.590032810280983	0.590015482947982	0.514428898260895	0.460630137739985	1.0066187008404	0.08558834052557	0.994130518631525	0.676104708680856	0.0854990633036603	0.0107307962596429	0.462012050681452	6669	22801	4926	4348	3385	2454	1671	688	14	11	10	9	5	1	24321	24899	25862	26793	27576	28559	209	212	213	214	218	222
H7_MYOPIA	60_70	UKBB	ASTHMA_ACUTE_RESPIRATORY_INFECTIONS	0.853337330991394	1.29513965044117	0.316453891363118	1.93642750865792	1.22218089364785	-11.5223435643583	1.00309236600814	0.581626890848586	1.00245523759389	0.504950198449918	0.710059456450441	690.247498099307	0.394932336700807	0.0259637600981904	0.752246300767957	0.00012562147104044	0.0852077534831183	0.986681482941596	1370	59544	943	847	750	603	463	223	8	8	5	6	2	0	59325	59421	59518	59665	59805	60045	638	638	641	640	644	646
H7_MYOPIA	60_70	UKBB	ASTHMA_COMORB	2.01907884594986	1.18764415543541	1.01867048273587	0.969661444973183	0.969731718537889	1.44736861654605	0.172247533236511	0.185602012326528	0.218836225325152	0.254916389569249	0.259680188192976	0.315090401305565	9.83683716416153e-32	1.56525479035389e-10	3.24067993480952e-06	0.00014246957551454	0.00018821499374063	4.35867328563692e-06	25075	34244	18538	16312	12832	9444	6660	3204	124	79	53	35	26	11	40372	42598	46078	49466	52250	55706	285	330	356	374	383	398
H7_MYOPIA	60_70	UKBB	ASTHMA_CVDMETABOCOMORB	1.69680100083569	1.29720115605103	1.60789753187118	1.48053501779164	1.53067787292595	1.86193360562938	0.311487693067212	0.292291085523389	0.291864461572147	0.360125355488361	0.377255136133724	0.516729708965948	5.11087208098097e-08	9.07794043838812e-06	3.60764055231275e-08	3.93666505135545e-05	4.96204294991595e-05	0.000314199146564657	13483	30426	10571	8978	6683	4659	3024	1282	47	39	27	15	11	4	33189	34782	37077	39101	40736	42478	102	110	122	134	138	145
H7_MYOPIA	60_70	UKBB	ASTHMA_EOSINOPHIL_SUGG	-13.5205998879018	-13.5240214130444	-13.5172328204635	-13.5226553732522	1.67019263046171	-13.5317135856044	1917.25823463983	1470.84163405604	1687.65991833383	1980.19211711891	1.00219122260715	3027.64979781119	0.994373325255272	0.992663754144781	0.993609449426335	0.994551319546384	0.095605735265779	0.996433963593053	602	59313	441	375	282	219	157	68	1	1	1	1	1	0	58835	58901	58994	59057	59119	59208	638	638	638	638	638	639
H7_MYOPIA	60_70	UKBB	ASTHMA_EXCL	0.262825707124435	0.637320504200038	0.919031869229547	-0.577548668776231	0.487145286724329	0.552891691564646	0.418462934199015	0.264019550460467	0.25698902787598	0.583579225550673	0.342795663348507	0.506438033928874	0.529955436013254	0.0157821844971524	0.000348688734406367	0.322337272301977	0.155289072563604	0.274953447161468	13930	37929	9955	8661	6958	5528	4245	2145	38	37	28	15	13	4	41463	42757	44460	45890	47173	49273	403	404	413	426	428	437
H7_MYOPIA	60_70	UKBB	ASTHMA_HOSPITAL_INFECTIONS	0.625905476231749	0.689048480015946	0.183103736198222	1.82266098572932	1.13468773525218	-11.5120230423311	1.0029994538976	0.710578879295569	1.0024279571702	0.504846944408425	0.710034364884689	647.531239312305	0.532605443012383	0.332195951705124	0.855064610815273	0.000305814882089856	0.110026422191756	0.985815693434512	1709	60016	1235	1059	870	683	506	244	7	7	5	6	2	0	59843	60019	60208	60395	60572	60834	640	640	642	641	645	647
H7_MYOPIA	60_70	UKBB	ASTHMA_HOSPITAL_MAIN	0.778289689942673	0.197808071851032	1.19459010730955	-13.5075539305008	1.61315885332075	-13.4995784949617	0.711288764367218	0.710566847063492	0.504848296950936	931.575280462023	0.504283683945594	1516.59127947508	0.273868797874232	0.780720159759119	0.0179699956584879	0.988431325595566	0.00137947529813707	0.992897913123318	2597	60378	1944	1712	1292	928	649	298	7	6	6	4	4	0	60374	60606	61026	61390	61669	62020	650	651	651	653	653	657
H7_MYOPIA	60_70	UKBB	ASTHMA_HOSPITAL_PNEUMONIA	1.32834210240557	-13.027005327302	-13.0282205322961	-13.0289410463028	-13.0348896563484	-13.0436529798923	1.00283879398534	1029.64621586334	1320.50478834629	1678.36897166879	1893.82237677882	2840.29958117136	0.185309866681147	0.989905494748769	0.992128125948296	0.993806197164585	0.994508326007865	0.996335846818057	790	59995	668	482	294	184	105	47	1	0	0	0	0	0	59475	59661	59849	59959	60038	60096	641	642	642	642	642	642
H7_MYOPIA	60_70	UKBB	ASTHMA_IMMUNECOMORB	0.581933576376186	2.00952469956131	1.72546300510161	1.35840566543249	2.24497262740834	2.14190540130079	1.02053825422069	0.423872524478668	0.535535584664346	0.732640178543389	0.4838406730965	0.730919236760131	0.568526995562576	2.1280204070333e-06	0.00127326224135616	0.0637214360969453	3.48576807933691e-06	0.00338496612151664	4990	23020	3740	3218	2461	1780	1302	710	12	14	11	8	7	2	24201	24723	25480	26161	26639	27231	57	55	58	61	62	67
H7_MYOPIA	60_70	UKBB	ASTHMA_INFECTIONS	0.625905476231749	0.689048480015946	0.183103736198222	1.82266098572932	1.13468773525218	-11.5120230423311	1.0029994538976	0.710578879295569	1.0024279571702	0.504846944408425	0.710034364884689	647.531239312305	0.532605443012383	0.332195951705124	0.855064610815273	0.000305814882089856	0.110026422191756	0.985815693434512	1709	60016	1235	1059	870	683	506	244	7	7	5	6	2	0	59843	60019	60208	60395	60572	60834	640	640	642	641	645	647
H7_MYOPIA	60_70	UKBB	ASTHMA_MEDICATIO_COMORB	2.70395760508027	1.39497388745553	1.02961346041671	1.14790919817172	-0.181523010890031	1.75029830643179	0.14273660721827	0.18940152807813	0.270353194781078	0.326280617029305	0.711093883490368	0.505315105376515	4.97855695297567e-80	1.76925218856451e-13	0.00013986814939828	0.000434541324319263	0.798512315178641	0.000532649966183433	10214	33480	8814	7164	4703	2818	1561	504	127	55	28	14	6	4	34314	35964	38425	40310	41567	42624	439	511	538	552	560	562
H7_MYOPIA	60_70	UKBB	ASTHMA_MODE	0.722690193646201	0.162967428913235	1.16721543967681	-13.495614112417	1.58773352080877	-13.4887628385985	0.714512326360943	0.713259639862893	0.508607054269494	906.530798013498	0.507688944689466	1483.41589267324	0.311803309292615	0.819271068600105	0.02173737822534	0.988122251959341	0.00176375030361886	0.992744902252151	2597	32771	1944	1712	1292	928	649	298	7	6	6	4	4	0	33061	33293	33713	34077	34356	34707	356	357	357	359	359	363
H7_MYOPIA	60_70	UKBB	ASTHMA_NAS	1.08502201217281	0.630294954539285	0.864489020350761	-0.0800995232967286	1.04639537938288	-13.0298075743329	0.420688625882679	0.389369552884274	0.389220441921037	0.713287287310394	0.417598432634803	732.985259385397	0.00990417631616326	0.105499410743003	0.026345668456456	0.910588475315682	0.0122193548608193	0.985817266239577	6065	32765	4318	3930	3160	2389	1708	850	21	15	13	8	6	0	34150	34538	35308	36079	36760	37618	341	347	349	354	356	362
H7_MYOPIA	60_70	UKBB	ASTHMA_NAS_EXMORE	1.10135226424193	0.646753851007609	0.881176987512283	-0.0640585056664009	1.06318306507219	-13.0327604019866	0.421157641397131	0.389811177833916	0.389651320364903	0.713525972889479	0.417981354869832	740.782375561948	0.00892119296394097	0.0970862753189416	0.0237314041166392	0.928464108968337	0.0109712370602943	0.985963351393411	6065	31948	4318	3930	3160	2389	1708	850	21	15	13	8	6	0	33344	33732	34502	35273	35954	36812	330	336	338	343	345	351
H7_MYOPIA	60_70	UKBB	ASTHMA_NOS	-13.543729454755	-13.5457781013838	-13.5422781751826	-13.5495054584327	1.95451236636079	-13.5513004303678	1987.01052788171	1540.34038223779	1810.04029448674	2182.35547605019	1.00405866869107	4009.95247933536	0.994561554254427	0.99298348077333	0.994030478823278	0.995046237024583	0.0515813031284209	0.997303620711823	512	30364	397	330	238	171	115	44	1	1	1	1	1	0	30155	30222	30314	30381	30437	30508	323	323	323	323	323	324
H7_MYOPIA	60_70	UKBB	ASTHMA_NOS_EXMORE	-13.5474892127081	-13.5497684559181	-13.5454822806323	-13.5539010791761	1.97262603790051	-13.5556093143643	2006.08131114897	1552.7658987071	1826.80490279907	2201.03261729142	1.00423764450491	4048.36478273062	0.994611758626391	0.993037576457467	0.99408386077255	0.995086678872141	0.0494950770934319	0.997328355582128	512	29547	397	330	238	171	115	44	1	1	1	1	1	0	29349	29416	29508	29575	29631	29702	312	312	312	312	312	313
H7_MYOPIA	60_70	UKBB	ASTHMA_OBESITY	0.808166773209585	0.199950245860487	0.47154352899909	0.824336487840164	1.55983688263638	-11.5048656715906	1.00319259791261	1.00257617816214	1.00255409646987	1.00263735495319	0.71030378823218	812.2978740235	0.420476505967258	0.841921340770002	0.638110531093437	0.410981209532733	0.0280909595354191	0.988699653055795	1427	59705	1022	904	711	508	361	160	4	3	2	3	2	0	59466	59584	59777	59980	60127	60328	640	641	642	641	642	644
H7_MYOPIA	60_70	UKBB	ASTHMA_OPPORTUNIST_INFECTIONS	-12.5231024353143	-12.5259521880048	2.03378122586657	-12.5169766489427	-12.5108143794432	-12.5249171329186	1478.57070191901	1158.63980776922	1.00239508855193	1882.21321859406	2312.97905643581	3315.36955259475	0.993242209784164	0.991374308809957	0.0424662581383713	0.994693997095653	0.995684294272232	0.996985731431717	305	59285	256	209	136	83	46	18	0	1	1	0	0	0	58696	58743	58816	58869	58906	58934	638	637	637	638	638	638
H7_MYOPIA	60_70	UKBB	ASTHMA_PNEUMONIA	1.32747396211312	-13.0269213098507	-13.0280585628877	-13.0290063229468	-13.03525505897	-13.0435718670624	1.00284337920501	1029.33015243406	1323.12008820448	1683.84723049372	1899.34347313331	2840.18959643928	0.185599325472955	0.989902460442653	0.992143782782397	0.993826316861017	0.99452413570355	0.996335727713304	789	59995	669	482	292	182	104	47	1	0	0	0	0	0	59473	59660	59850	59960	60038	60095	641	642	642	642	642	642
H7_MYOPIA	60_70	UKBB	ASTHMA_PNEUMONIA_AND_SEPSIS	1.32834210240557	-13.027005327302	-13.0282205322961	-13.0289410463028	-13.0348896563484	-13.0436529798923	1.00283879398534	1029.64621586334	1320.50478834629	1678.36897166879	1893.82237677882	2840.29958117136	0.185309866681147	0.989905494748769	0.992128125948296	0.993806197164585	0.994508326007865	0.996335846818057	790	59995	668	482	294	184	105	47	1	0	0	0	0	0	59475	59661	59849	59959	60038	60096	641	642	642	642	642	642
H7_MYOPIA	60_70	UKBB	ASTHMA_PSYCH_COMORB	1.90308252681731	1.81171370505462	1.79326857559066	1.92385907066779	1.03974247649918	1.27167909402962	0.48371949794599	0.393883244317026	0.444170060889797	0.480507888227733	0.726335514943783	1.0134412838632	8.34503530814131e-05	4.23259962829331e-06	5.4059123918295e-05	6.2332196288949e-05	0.152289653416522	0.209546725212915	6266	23783	4464	3803	3034	2250	1638	795	22	17	9	6	2	1	25480	26141	26910	27694	28306	29149	83	88	96	99	103	104
H7_MYOPIA	60_70	UKBB	AUD	0.965233464018292	0.417335027097877	0.666728972196111	1.06909588546333	-11.9520851212187	-11.9623805841925	1.00305648954361	1.00254954889797	1.002409106412	1.00234937072359	734.151742818847	1313.34582871623	0.335902831988123	0.677209722878897	0.505969515141493	0.286156986493486	0.987010910156337	0.992732708629347	1197	68173	910	762	596	404	268	106	3	2	1	1	0	0	67733	67881	68047	68239	68375	68537	724	725	726	726	727	727
H7_MYOPIA	60_70	UKBB	AUD_SWEDISH	1.27832582068295	0.682564629101957	0.190781020246195	0.495282753405181	-12.45655453187	1.68784734414823	0.711371153062325	0.710614575863431	1.0023150169452	1.00227706329614	681.803909980873	1.00208990362626	0.0723374366639446	0.336789948095506	0.849042414076894	0.621194934069571	0.985423463400148	0.0921184394456542	1803	67627	1327	1136	923	680	484	204	5	3	1	2	1	1	67378	67569	67782	68025	68221	68501	720	722	724	723	724	724
H7_MYOPIA	60_70	UKBB	AUTOIMMUNE	0.504260606241784	0.706428901956597	0.683610249160295	0.0361133162952101	0.945060246774796	-0.0621220416500399	0.453617245669815	0.309610518659014	0.360402422766581	0.581571665890701	0.383726332359227	1.00221183606801	0.266291514897847	0.0225088553721366	0.0578547299887099	0.950486324701853	0.0137837719255755	0.950574824184032	8440	59714	6394	5569	4263	3049	2087	982	24	20	15	10	8	1	61116	61941	63247	64461	65423	66528	620	624	629	634	636	643
H7_MYOPIA	60_70	UKBB	BACT_INTEST_INFECTION_NOS	-12.0197936804581	-12.0212903307796	-12.0175033539074	-12.0202263445099	-12.0206314895238	-12.0313529313555	1464.28761806547	1083.53436253188	1164.10801665299	1309.32621501276	1265.51181507889	1926.62868566406	0.99345053527625	0.991148037826809	0.991763298646577	0.992675149867387	0.992421301847974	0.99501742685124	247	67960	171	151	129	100	85	41	0	0	0	0	0	0	67312	67332	67354	67383	67398	67442	724	724	724	724	724	724
H7_MYOPIA	60_70	UKBB	BLEEDING	0.648609738643817	1.28873487975287	1.22473769550761	0.731156669032469	-0.271322418426687	-12.465710236019	0.58186592519934	0.323103685425285	0.383708421361224	0.581102798450915	1.00189740122017	776.871394719181	0.264976207546072	6.64613325381029e-05	0.00141367313348762	0.208311266874315	0.786538255973741	0.987197661023527	4776	65750	3625	2943	2243	1604	1090	465	20	19	10	3	1	0	66192	66874	67574	68213	68727	69352	689	690	699	706	708	709
H7_MYOPIA	60_70	UKBB	BRADY_UNSPE	-13.4806978586166	-13.4804679165392	-13.4842858722364	-13.4817230207917	1.59988014250068	-13.487529721154	1408.59927862674	1097.71066564109	1362.49550921698	1812.82854731767	1.00187701732083	3326.65231421843	0.992364133175369	0.99020180160875	0.992103659931962	0.99406631172388	0.110291842099177	0.996765077552894	937	68182	770	623	415	245	161	65	1	1	1	1	1	0	67626	67773	67981	68151	68235	68331	722	722	722	722	722	723
H7_MYOPIA	60_70	UKBB	BRONCHITIS	-0.370546838922815	0.347665724543614	0.349092996507174	0.199776748213732	0.168253917913993	-0.522054091805697	0.711401558699015	0.360433482175484	0.38429496955209	0.45262478646076	0.451896263261989	1.00221278132034	0.602458207846659	0.334756894210944	0.363667686888785	0.658942364534264	0.709648182660382	0.602435424701899	8561	57006	5895	5349	4644	3895	3078	1518	17	16	11	9	6	1	59033	59579	60284	61033	61850	63410	622	623	628	630	633	638
H7_MYOPIA	60_70	UKBB	C3_BILIARY_GALLBLADDER	-10.988842126524	-10.9777967810576	-10.9719264125951	-10.9612988278405	-10.948098689013	-10.9207127598914	943.810362672925	945.619324205728	1600.8899456463	2001.56213832359	3716.4369672654	4765.66767305986	0.990710390848736	0.990737480084302	0.99453162775128	0.995630509181706	0.997649548113755	0.998171618107702	207	68682	192	96	30	17	9	2	0	0	0	0	0	0	67963	68059	68125	68138	68146	68153	734	734	734	734	734	734
H7_MYOPIA	60_70	UKBB	C3_BILIARY_GALLBLADDER_EXALLC	-11.9785023694958	-11.9657737508527	-11.9540295117134	-11.9491399390262	-11.9185708522366	-11.8896708003712	1578.23424151335	1544.66471029475	2705.838254231	3344.76336960224	5918.37992620307	8002.28838357633	0.993944263727431	0.993819234307335	0.996475064780466	0.997149569957951	0.998393202639791	0.998814516445851	207	45227	192	96	30	17	9	2	0	0	0	0	0	0	44755	44851	44917	44930	44938	44945	487	487	487	487	487	487
H7_MYOPIA	60_70	UKBB	C3_BLADDER	-11.9713180749877	1.0827325211062	-11.9711230342208	-11.9695563397197	-11.9689649755025	-11.9450748284837	878.099863541472	1.00217656828646	870.059421647353	1090.379530854	1180.3335118702	2040.39152847455	0.989122610785376	0.27997255396793	0.9890222752051	0.991241460309949	0.991909330196295	0.995328966911857	501	68262	442	357	212	138	85	28	1	1	0	0	0	0	67593	67678	67823	67897	67950	68007	727	727	728	728	728	728
H7_MYOPIA	60_70	UKBB	C3_BLADDER_EXALLC	-12.9576062648835	1.09460756401459	-12.9581425651849	-12.9554267233405	-12.9549867306058	-12.9228709702818	1448.95683770201	1.00323293911768	1432.70387156501	1800.04562476367	1950.02912459052	3362.87398175875	0.992864841853537	0.275237608381425	0.992783602296557	0.994257453491134	0.994699305906658	0.996933892287619	501	45614	442	357	212	138	85	28	1	1	0	0	0	0	45179	45264	45409	45483	45536	45593	493	493	494	494	494	494
H7_MYOPIA	60_70	UKBB	C3_BRAIN	-10.986906413664	-11.0008753420567	-11.0085916196017	-10.987075506166	-10.9554978289887	-10.9205892820906	1071.43574233866	1504.61002995381	2204.82878518645	3224.8746388291	3633.34931329964	4957.17551570527	0.991818334014755	0.99416636190523	0.996016221824782	0.997281630470263	0.997594173151449	0.998242272740279	185	68695	172	61	19	7	4	3	0	0	0	0	0	0	67974	68085	68127	68139	68142	68143	734	734	734	734	734	734
H7_MYOPIA	60_70	UKBB	C3_BRAIN_EXALLC	-10.9747850820401	-10.9968253109821	-11.0071118774009	-10.9750171776047	-10.9359927997805	-10.8830188857285	1065.12220182772	1519.10644848874	2186.68653122913	3196.57103634635	3613.14998014877	5061.64312714072	0.991778918308741	0.994224156898244	0.995983709867641	0.997260570950318	0.997585030641607	0.998284472880582	185	45130	172	61	19	7	4	3	0	0	0	0	0	0	44655	44766	44808	44820	44823	44824	488	488	488	488	488	488
H7_MYOPIA	60_70	UKBB	C3_BREAST	0.875517972375182	0.962357432122435	1.25762391356581	0.961795337813945	1.0323739581763	-12.0602552989451	0.713695789785298	0.508027760520448	0.507847573034983	0.712611788387584	0.712058029096901	799.212576710336	0.219920960987483	0.0581850847323401	0.0132721983415686	0.177119794531348	0.14710167509278	0.987960241626842	2337	33734	1774	1580	1191	822	554	271	11	10	7	4	2	0	33896	34090	34479	34848	35116	35399	390	391	394	397	399	401
H7_MYOPIA	60_70	UKBB	C3_BREAST_EXALLC	0.832016796136617	0.93273587074	1.22944738143295	0.935460931400809	1.01719961979745	-12.0535760067471	0.715104610097635	0.509951771426454	0.509735181950859	0.713967792143591	0.713349838263864	789.05249360079	0.244630904264918	0.0673895970859742	0.0158681737633031	0.190118555591086	0.153883415455333	0.987811979249085	2337	26090	1774	1580	1191	822	554	271	11	10	7	4	2	0	26332	26526	26915	27284	27552	27835	310	311	314	317	319	321
H7_MYOPIA	60_70	UKBB	C3_BRONCHUS_LUNG	1.98756626865572	-12.1728076641828	1.93896882013307	-12.1697676662137	2.98321183141304	-12.1701385398022	0.710590358298246	808.687358507841	1.0021011799519	1637.00935136836	1.00202373870854	4022.95777605854	0.00515694161178395	0.987990255526917	0.0530021705126512	0.994068463761839	0.00290906720370661	0.997586265784208	819	68307	761	378	160	79	47	15	4	2	2	1	1	0	67632	68015	68233	68314	68346	68378	729	731	731	732	732	733
H7_MYOPIA	60_70	UKBB	C3_BRONCHUS_LUNG_EXALLC	2.00526580478099	-12.1693090695018	1.95951806617956	-12.1636599717798	2.98870227799152	-12.1672340544134	0.712111800207711	813.868146237833	1.00305861193179	1655.39594841073	1.00291056491513	4068.249327917	0.00486343868527132	0.988070128962593	0.0507552947667503	0.99413728831977	0.0028822136783614	0.997613707286718	819	46010	761	378	160	79	47	15	4	2	2	1	1	0	45570	45953	46171	46252	46284	46316	494	496	496	497	497	498
H7_MYOPIA	60_70	UKBB	C3_CANCER	0.37399067149963	0.549906279091436	0.912553621981311	0.649381864846554	0.302148369523527	-0.267174579395842	0.360991106266825	0.259003469923661	0.258911220985592	0.35995028758091	0.451636293722502	1.00193303876008	0.300197121236857	0.0337402939636502	0.000424152794894287	0.0712175690394998	0.503490267518206	0.789731634291066	14293	55640	11732	9478	6576	4358	2763	1138	45	38	27	13	6	1	57574	59828	62730	64948	66543	68168	582	589	600	614	621	626
H7_MYOPIA	60_70	UKBB	C3_CANCER_EXALLC	0.373931469776068	0.549844564502125	0.912490623255373	0.649317898288433	0.30208101341148	-0.267244571493629	0.360991073560209	0.259003439611873	0.258911196580526	0.359950269336166	0.451636281699691	1.00193303523216	0.300273592466058	0.0337602382800748	0.000424541987431949	0.0712454136067174	0.50358539566508	0.789677843062911	14293	55636	11732	9478	6576	4358	2763	1138	45	38	27	13	6	1	57570	59824	62726	64944	66539	68164	582	589	600	614	621	626
H7_MYOPIA	60_70	UKBB	C3_CANCER_WIDE	0.37399067149963	0.549906279091436	0.912553621981311	0.649381864846554	0.302148369523527	-0.267174579395842	0.360991106266825	0.259003469923661	0.258911220985592	0.35995028758091	0.451636293722502	1.00193303876008	0.300197121236857	0.0337402939636502	0.000424152794894287	0.0712175690394998	0.503490267518206	0.789731634291066	14293	55640	11732	9478	6576	4358	2763	1138	45	38	27	13	6	1	57574	59828	62730	64948	66543	68168	582	589	600	614	621	626
H7_MYOPIA	60_70	UKBB	C3_CANCER_WIDE_EXALLC	0.37399067149963	0.549906279091436	0.912553621981311	0.649381864846554	0.302148369523527	-0.267174579395842	0.360991106266825	0.259003469923661	0.258911220985592	0.35995028758091	0.451636293722502	1.00193303876008	0.300197121236857	0.0337402939636502	0.000424152794894287	0.0712175690394998	0.503490267518206	0.789731634291066	14293	55640	11732	9478	6576	4358	2763	1138	45	38	27	13	6	1	57574	59828	62730	64948	66543	68168	582	589	600	614	621	626
H7_MYOPIA	60_70	UKBB	C3_COLON	-13.0163054801597	-13.0149214231402	-13.0154589742882	1.40233080969029	-13.0233596683344	-13.0250073783072	1126.13836984304	898.77401639719	1113.55505168144	1.00197207683478	1492.16813322529	3094.96261752422	0.990777973452368	0.988446437297624	0.990674374559189	0.161641898531971	0.99303630371423	0.99664214955108	917	68039	807	628	376	252	145	41	1	1	1	1	0	0	67425	67604	67856	67980	68087	68191	723	723	723	723	724	724
H7_MYOPIA	60_70	UKBB	C3_COLON_EXALLC	-14.0167314650058	-14.0154528649056	-14.0163812124855	1.40418549685754	-14.0278333580352	-14.0298274052676	1882.16850057649	1477.82177222306	1834.25439203406	1.002823737565	2478.23199700683	5106.48861490537	0.994058114216605	0.992433089002695	0.993903056533441	0.161443972877102	0.995483662585827	0.997807853999411	917	45873	807	628	376	252	145	41	1	1	1	1	0	0	45489	45668	45920	46044	46151	46255	493	493	493	493	494	494
H7_MYOPIA	60_70	UKBB	C3_COLORECTAL	-13.0020999684507	-13.0004931137835	0.655800369306449	1.1051234613421	-13.0015703295902	-12.9961417725814	945.965567259418	748.845750372168	1.00198328161112	1.00198358332139	1286.68616743552	2346.53019130993	0.989033587961171	0.986148854150891	0.51278824137314	0.270055091031672	0.991937757658117	0.995580978290284	1275	67697	1105	881	545	347	194	67	2	2	2	1	0	0	67146	67370	67706	67904	68057	68184	719	719	719	720	721	721
H7_MYOPIA	60_70	UKBB	C3_COLORECTAL_EXALLC	-13.9977622078325	-13.9953888085408	0.668809982000186	1.1140116765586	-13.9968775965363	-13.9887000445719	1578.36206961937	1235.53490704567	1.00284476403678	1.00284590063016	2136.69864016028	3882.22382950508	0.992924024110407	0.99096224170273	0.50482785193975	0.266632788238727	0.994773332817219	0.997125012845958	1275	46158	1105	881	545	347	194	67	2	2	2	1	0	0	45831	46055	46391	46589	46742	46869	495	495	495	496	497	497
H7_MYOPIA	60_70	UKBB	C3_CORPUS_UTERI	-13.0109760590914	-13.0103260429548	-13.0097890480991	-13.0108219453129	-13.009768788418	-13.008464114296	1863.03819801604	1369.1170749123	1573.192370338	2060.01432094673	1879.29167950431	2653.26143199159	0.994427826255351	0.992418046462038	0.993401829487753	0.994960683122272	0.994476530248461	0.996088131018895	388	35874	292	256	191	125	99	45	0	0	0	0	0	0	35555	35591	35656	35722	35748	35802	415	415	415	415	415	415
H7_MYOPIA	60_70	UKBB	C3_CORPUS_UTERI_EXALLC	-14.0155008231597	-14.0147486390345	-14.0141209939322	-14.0152922973649	-14.0140368314379	-14.0121367979254	2974.86956079027	2225.03315164072	2565.88233679841	3277.37997955579	3068.0413074292	4355.54062817194	0.996240940948509	0.994974422014288	0.995642202675434	0.996587960100522	0.996355477772514	0.99743314337198	388	25305	292	256	191	125	99	45	0	0	0	0	0	0	25101	25137	25202	25268	25294	25348	300	300	300	300	300	300
H7_MYOPIA	60_70	UKBB	C3_DIGESTIVE_ORGANS	0.246875215846799	-12.9919221707401	0.381687531009294	0.851137985968419	-12.9943248976709	-12.9922134184091	1.00265835113721	630.882804326888	1.00199160926118	1.0019455348334	1169.51205854198	2068.54810902987	0.805511411918651	0.983570131543903	0.703256029854303	0.395611316068846	0.991134971360307	0.994988650108789	2145	67180	1908	1292	731	443	241	84	3	2	2	1	0	0	66700	67316	67877	68165	68367	68524	714	715	715	716	717	717
H7_MYOPIA	60_70	UKBB	C3_DIGESTIVE_ORGANS_EXALLC	0.263367655739259	-13.9855122196922	0.395002582177937	0.859951508720292	-13.9884372590142	-13.9860908236924	1.00335658075709	1038.06046931219	1.00277993968406	1.00272162479962	1939.39110196928	3415.80372860054	0.792946316271904	0.989250639020963	0.693649301210479	0.391103766066154	0.994245069324796	0.996733051533462	2145	47170	1908	1292	731	443	241	84	3	2	2	1	0	0	46899	47515	48076	48364	48566	48723	505	506	506	507	508	508
H7_MYOPIA	60_70	UKBB	C3_ENDOCRINE	-12.0217759447809	-12.0253387951976	-12.0331393127505	-12.0270421086591	-12.047490825087	-12.0580290696164	1877.97803810308	1431.99350095426	1587.03232705467	2114.83313956604	1995.87807955497	2624.20431460386	0.994892419551963	0.993299746551512	0.993950366404073	0.995462460226841	0.995183849829443	0.996333791039078	142	68673	103	80	67	43	34	19	0	0	0	0	0	0	67979	68002	68015	68039	68048	68063	733	733	733	733	733	733
H7_MYOPIA	60_70	UKBB	C3_ENDOCRINE_EXALLC	-12.0253497888077	-12.028090378135	-12.0407386772135	-12.0332806791694	-12.058214496408	-12.0713015565105	1851.67804159032	1450.03087256441	1595.81990652308	2147.14033740243	1993.79451348201	2653.61436357207	0.994818335977168	0.993381577087305	0.993979879372522	0.995528415892067	0.995174525528293	0.996370432699302	142	45042	103	80	67	43	34	19	0	0	0	0	0	0	44595	44618	44631	44655	44664	44679	486	486	486	486	486	486
H7_MYOPIA	60_70	UKBB	C3_EYE_BRAIN_NEURO	-10.994956716429	-11.001622652436	-11.0073172367731	-10.9888137489868	-11.0055097836692	-10.9709608193148	905.701058201641	1009.50420464247	1247.8226383496	1516.12144834381	1618.74918861992	2147.53947575536	0.990314143215693	0.991304789951644	0.992961776530176	0.994217001497296	0.994575405038938	0.995923929558071	249	68651	220	97	49	27	17	11	0	0	0	0	0	0	67946	68069	68117	68139	68149	68155	734	734	734	734	734	734
H7_MYOPIA	60_70	UKBB	C3_EYE_BRAIN_NEURO_EXALLC	-11.9872603895869	-11.9966945798543	-12.0050071149528	-11.9796596257042	-12.0034931846674	-11.9573074059806	1482.08615763834	1654.33575183649	2078.76823968428	2502.93751773485	2625.33027301715	3516.41802310059	0.993546700599869	0.994214056316647	0.99539219601128	0.996181147592636	0.996351937652479	0.997286860515635	249	45177	220	97	49	27	17	11	0	0	0	0	0	0	44716	44839	44887	44909	44919	44925	490	490	490	490	490	490
H7_MYOPIA	60_70	UKBB	C3_FEMALE_GENITAL	-13.5111996011476	-13.5103539107328	1.24911883365454	1.73043864629695	1.62079355552474	-13.5090208785609	1737.01587732216	1313.03345864379	1.00373035952151	1.00420898139063	1.00327128016205	3078.08199803144	0.993793799473542	0.991790374786996	0.213324247158795	0.0848549327079963	0.106200561879091	0.996498272432102	718	35546	568	464	312	203	149	63	3	3	3	2	1	0	35282	35386	35538	35647	35701	35787	411	411	411	412	413	414
H7_MYOPIA	60_70	UKBB	C3_FEMALE_GENITAL_EXALLC	-13.5116430207804	-13.510898991308	1.20805601499898	1.6682915139738	1.59603839137759	-13.5095326625763	1678.8221677826	1285.37515472198	1.00502042728886	1.00552375004193	1.00445995203349	3040.40827605864	0.993578465201063	0.991613390719657	0.22935525471911	0.097090221431319	0.112071288004676	0.996454748478565	718	25540	568	464	312	203	149	63	3	3	3	2	1	0	25385	25489	25641	25750	25804	25890	302	302	302	303	304	305
H7_MYOPIA	60_70	UKBB	C3_HEAD_AND_NECK	-11.9767473456819	-11.9817347660859	-11.9832184798175	-11.9829185586942	-11.9781510341707	-11.987365184858	1167.33903625794	942.270262368375	1114.78551856887	1336.29531779458	1366.65008689851	2236.98307978432	0.991813951347	0.989854520577343	0.991423425648398	0.992845251008965	0.993006944858071	0.995724380789164	328	68509	260	212	145	101	72	30	0	0	0	0	0	0	67844	67892	67959	68003	68032	68074	733	733	733	733	733	733
H7_MYOPIA	60_70	UKBB	C3_HEAD_AND_NECK_EXALLC	-12.9644811564111	-12.9705283110399	-12.9724235930647	-12.9722825814045	-12.9667380081802	-12.9796435356773	1921.95970534809	1561.78991862251	1837.08053676687	2220.12487770472	2245.91130491749	3718.96441135748	0.99461795120876	0.993373714864984	0.994365837384199	0.995337953644559	0.995393450061403	0.997215290330449	328	45170	260	212	145	101	72	30	0	0	0	0	0	0	44750	44798	44865	44909	44938	44980	488	488	488	488	488	488
H7_MYOPIA	60_70	UKBB	C3_KIDNEY_NOTRENALPELVIS	-12.1418650399817	-12.1418592436999	-12.1378127168722	-12.1393124911175	2.72082911857703	-12.1498678438151	1145.81979766757	940.478024732278	1200.46377172832	1514.53071716914	1.00206002686239	2722.38785137743	0.991545245272035	0.989699352179138	0.991932777490952	0.993604839969246	0.00662286243176246	0.996439096735509	367	68503	315	229	145	95	51	17	0	0	0	1	1	0	67822	67908	67992	68042	68086	68120	733	733	733	732	732	733
H7_MYOPIA	60_70	UKBB	C3_KIDNEY_NOTRENALPELVIS_EXALLC	-13.1325832835623	-13.1315453259699	-13.1263085852459	-13.1295255203792	2.71540301114309	-13.1438702864883	1869.93089954313	1552.78211053961	1964.39193559436	2520.15377153886	1.00310771064304	4555.23614218749	0.994396477799304	0.993252541796522	0.994668476880168	0.995843190827317	0.00678962067999991	0.997697753466345	367	45288	315	229	145	95	51	17	0	0	0	1	1	0	44848	44934	45018	45068	45112	45146	492	492	492	491	491	492
H7_MYOPIA	60_70	UKBB	C3_LIVER_INTRAHEPATIC_BILE_DUCTS	-10.9816922043682	-10.9695095345878	-10.9668091109871	-10.9651087441861	-10.9476745741626	-10.9202298766575	1119.91753244163	1084.65709486408	1790.62072193952	2103.08781473865	3716.36183400816	4765.76093805572	0.992176225488931	0.991930857095672	0.99511331860533	0.99583999713409	0.99764959165005	0.998171734732897	159	68720	144	72	25	16	9	2	0	0	0	0	0	0	68001	68073	68120	68129	68136	68143	734	734	734	734	734	734
H7_MYOPIA	60_70	UKBB	C3_LIVER_INTRAHEPATIC_BILE_DUCTS_EXALLC	-10.9689723968475	-10.9552404915723	-10.9466216499157	-10.9549983955331	-10.9182635843385	-10.8893996250697	1133.84866524873	1071.84113889394	1831.26244136372	2129.90106546552	3587.2885250348	4849.5945066353	0.99228130042421	0.991844999468064	0.995230564338845	0.995896154199028	0.997571564028344	0.998208411749838	159	45176	144	72	25	16	9	2	0	0	0	0	0	0	44704	44776	44823	44832	44839	44846	487	487	487	487	487	487
H7_MYOPIA	60_70	UKBB	C3_LUNG_NONSMALL	2.20567925201353	-11.1749602874468	2.11156550695736	-11.1695302397752	3.13559476505202	-11.1834454750662	0.710521148282371	534.832699962624	1.00207812508216	1065.18526047413	1.00198688575587	2688.32166940281	0.00190722160567549	0.983329965512809	0.0351014158143774	0.991633537618602	0.00175177365256198	0.996680801689009	634	68430	584	305	133	64	38	12	4	2	2	1	1	0	67747	68026	68198	68267	68293	68319	729	731	731	732	732	733
H7_MYOPIA	60_70	UKBB	C3_LUNG_NONSMALL_EXALLC	2.21906457629886	-12.1728497722193	2.13229645190003	-12.1634432020931	3.142549953458	-12.1848828801149	0.712051533388705	890.505323259387	1.00307970248481	1779.40526381002	1.00287104993783	4506.91724854442	0.0018305006327221	0.989093578475179	0.0335241000095695	0.99454595973455	0.00172703511120436	0.997842845220973	634	45806	584	305	133	64	38	12	4	2	2	1	1	0	45363	45642	45814	45883	45909	45935	489	491	491	492	492	493
H7_MYOPIA	60_70	UKBB	C3_LYMPHNODES_SECONDARY_NAS	1.55359073718703	0.834585020956658	1.27957059125711	1.03238824672258	1.19674215952673	-10.5142587255395	0.581735457520934	0.710132199209299	0.710014065310274	1.00205343798075	1.00190095779303	576.381783859672	0.00757127035881571	0.239893498727253	0.071517656707627	0.302882036131339	0.23229357497737	0.98544593237619	1805	67737	1544	1000	574	381	229	102	6	4	3	2	1	0	67264	67808	68234	68427	68579	68706	728	730	731	732	733	734
H7_MYOPIA	60_70	UKBB	C3_LYMPHNODES_SECONDARY_NAS_EXALLC	1.58109413614793	0.861484635672854	1.30903097987522	1.06629332342784	1.2240461480418	-10.5092181240816	0.583537846426116	0.711474973311296	0.71132342152443	1.00297139001472	1.00274561537875	586.150130747423	0.00673852825634956	0.225955503738927	0.065727818018362	0.287721034969821	0.222201676808619	0.985695313836624	1805	46442	1544	1000	574	381	229	102	6	4	3	2	1	0	46198	46742	47168	47361	47513	47640	499	501	502	503	504	505
H7_MYOPIA	60_70	UKBB	C3_MALE_GENITAL	0.613929424216929	0.109323702722511	0.544172156357183	0.390268240341767	-12.9980885431844	-12.9985277911691	0.714797784351146	0.713370994655522	0.71348930585871	1.00439012198443	910.767469146771	1690.2285595752	0.390403711726572	0.878201573629205	0.445647461662665	0.697599882707348	0.988613315171863	0.993864011852477	2458	30414	2152	1777	1198	702	398	136	6	4	3	1	0	0	30428	30803	31382	31878	32182	32444	286	288	289	291	292	292
H7_MYOPIA	60_70	UKBB	C3_MALE_GENITAL_EXALLC	0.703983286752258	0.166838256631647	0.60194410591853	0.430531403726843	-13.9975768651984	-13.9979864153773	0.717546722827689	0.715784667234072	0.715933741495901	1.00609345756162	1533.01860278608	2832.83155290474	0.326544669451554	0.815695849942384	0.400470148834095	0.668706549462631	0.992714833815431	0.996057396430503	2458	21896	2152	1777	1198	702	398	136	6	4	3	1	0	0	21995	22370	22949	23445	23749	24011	201	203	204	206	207	207
H7_MYOPIA	60_70	UKBB	C3_MELANOMA	-13.0031565896253	0.398800669846842	-13.0049521737227	-13.0110066497342	-13.0093799094306	-13.0051968615629	1083.79775629905	1.00200988545946	963.787270405138	1163.78888939584	1190.04494932897	1878.7530417755	0.99042739392868	0.690629644725598	0.989233998004465	0.991079941416767	0.991277828084216	0.994476888294864	1002	67928	769	677	500	343	234	106	1	1	0	0	0	0	67436	67528	67705	67862	67971	68099	724	724	725	725	725	725
H7_MYOPIA	60_70	UKBB	C3_MELANOMA_EXALLC	-14.0001984936597	0.434934144615604	-14.0029590302628	-14.0110378201967	-14.0080062010746	-14.0038489983661	1809.60691625776	1.00297063994193	1609.45053687814	1948.98298749595	1989.80915615259	3145.38632253937	0.993827150696882	0.664545569976083	0.993058125364938	0.994264139533549	0.994383039437839	0.996447680237453	1002	45558	769	677	500	343	234	106	1	1	0	0	0	0	45304	45396	45573	45730	45839	45967	486	486	487	487	487	487
H7_MYOPIA	60_70	UKBB	C3_MESTOTHEL_SOFTTISSUE	-10.9965885674856	-10.9838887087928	-10.9894620616132	-10.9857551272121	-10.971311683678	-10.9547397472494	942.743697510065	864.745989833935	1201.23197655313	1307.04274037095	1494.09668943119	3315.44667261286	0.990693324917163	0.989865648791435	0.992700660677952	0.993293822052989	0.994141101043126	0.997363672931311	196	68622	174	99	47	34	22	5	0	0	0	0	0	0	67910	67985	68037	68050	68062	68079	734	734	734	734	734	734
H7_MYOPIA	60_70	UKBB	C3_MESTOTHEL_SOFTTISSUE_EXALLC	-11.9890786711657	-11.9740538469302	-11.9804892364278	-11.9781814935659	-11.9567626544567	-11.9312272910663	1580.98294135925	1412.6405010828	1989.44329668256	2171.00821495793	2480.07957875667	5488.24746018852	0.993949454584946	0.993236921720344	0.995195143469223	0.9955978252288	0.996153317238738	0.998265432705524	196	45239	174	99	47	34	22	5	0	0	0	0	0	0	44773	44848	44900	44913	44925	44942	488	488	488	488	488	488
H7_MYOPIA	60_70	UKBB	C3_MULT_MYELOMA	-11.5262751134298	2.1042008620164	-11.5372510598065	-11.5445905501934	-11.5537996006997	4.2214771609574	1208.08813466434	1.00209420042367	1164.08887823983	1580.73455143314	1734.11111085877	1.00182027179653	0.99238756083475	0.0357461344050672	0.99209231875208	0.994172855481849	0.994684002623132	2.51102004003962e-05	177	68664	142	122	85	46	28	11	1	1	0	0	1	1	67967	67987	68024	68063	68081	68098	731	731	732	732	731	731
H7_MYOPIA	60_70	UKBB	C3_MULT_MYELOMA_EXALLC	-11.5157448037563	2.13952590566252	-11.5320267905378	-11.5420806659642	-11.5542979231879	4.24664805637943	1216.4523684119	1.003049118243	1162.22311178135	1576.39350713653	1738.38070276885	1.00281539328272	0.992446808451033	0.032922915847406	0.992083210996791	0.994158079414463	0.99469683019865	2.28830916098202e-05	177	45227	142	122	85	46	28	11	1	1	0	0	1	1	44772	44792	44829	44868	44886	44903	489	489	490	490	489	489
H7_MYOPIA	60_70	UKBB	C3_NONHODGKIN	-12.156946447801	1.8196057893919	1.46148441495286	2.56119267161218	-12.1756813758374	-12.1563426662125	995.39593604396	0.710028006304386	1.00196237327724	0.709903232435199	1193.91214684997	1944.51858546696	0.99025553712786	0.0103854580121138	0.144669160144911	0.000308798028700354	0.991863203819185	0.995011981359826	502	68345	415	332	235	154	99	42	3	3	3	2	0	0	67702	67785	67882	67963	68018	68075	727	727	727	728	730	730
H7_MYOPIA	60_70	UKBB	C3_NONHODGKIN_EXALLC	-12.1508316127084	1.83380035970306	1.47194346082028	2.5693086551474	-12.1730660214452	-12.149174808189	1002.31425717721	0.711316142857827	1.00289136471436	0.711219327185827	1198.51559485192	1948.54750043201	0.990327660795164	0.00993629436978545	0.142185783640602	0.000303211679265932	0.991896196856965	0.995025229717369	502	45442	415	332	235	154	99	42	3	3	3	2	0	0	45036	45119	45216	45297	45352	45409	490	490	490	491	493	493
H7_MYOPIA	60_70	UKBB	C3_OESOPHAGUS	-11.9619030967231	-11.9645734268481	-11.9535761991189	-11.963858593654	-11.9879098021876	-12.0394386199582	1294.36908095208	1229.21101314086	1682.85914644848	2098.47268639366	2829.09409128745	3655.87391755897	0.992626460190848	0.992233882080225	0.994332565673075	0.995451107651247	0.996619080449327	0.997372429944459	258	68612	239	145	59	37	16	8	0	0	0	0	0	0	67899	67993	68079	68101	68122	68130	732	732	732	732	732	732
H7_MYOPIA	60_70	UKBB	C3_OESOPHAGUS_EXALLC	-11.9478938477026	-11.9520778675215	-11.9395781911052	-11.9487577920634	-11.9834524377637	-12.0434597193564	1310.62786688079	1236.1647140309	1702.20767279836	2113.94050103862	2863.85646329469	3615.37088142464	0.992726457114052	0.992285631751339	0.994403545971701	0.995490091328124	0.996661360684089	0.997342105938259	258	45265	239	145	59	37	16	8	0	0	0	0	0	0	44795	44889	44975	44997	45018	45026	489	489	489	489	489	489
H7_MYOPIA	60_70	UKBB	C3_ORALCAVITY	-10.9810664479651	-10.9902733588644	-10.9892363293297	-10.9847785047243	-10.9700133055835	-10.9604605253329	1086.17623336105	912.895194991706	1130.50352763238	1215.41270831658	1190.35352595393	1877.24280843251	0.991933653250171	0.990394562637556	0.992244160496175	0.992788897307295	0.992646990862158	0.995341501638791	137	68675	105	85	54	45	35	16	0	0	0	0	0	0	67973	67993	68024	68033	68043	68062	734	734	734	734	734	734
H7_MYOPIA	60_70	UKBB	C3_ORALCAVITY_EXALLC	-11.9696720110446	-11.9831967202592	-11.9776277187448	-11.9736154986008	-11.9568195613414	-11.9391354462039	1800.74899330162	1516.68506132332	1864.63688210732	2016.15880039132	1963.31725869904	3151.76636932182	0.994696458971613	0.993696049086642	0.99487476698458	0.995261530598038	0.995140824688861	0.996977558631174	137	45069	105	85	54	45	35	16	0	0	0	0	0	0	44614	44634	44665	44674	44684	44703	487	487	487	487	487	487
H7_MYOPIA	60_70	UKBB	C3_OROPHARYNX	-10.962558880158	-10.9597243355892	-10.9589138571775	-10.965054663033	-10.9604798363322	-10.9983108817163	1325.21125403655	986.53380992638	1210.92861622879	1472.72325840849	1556.41831997083	2603.8350620625	0.993399726502306	0.99113622373477	0.992779236781309	0.994059463009405	0.994381250048517	0.996629834016215	102	68731	79	71	47	32	22	9	0	0	0	0	0	0	68021	68029	68053	68068	68078	68091	733	733	733	733	733	733
H7_MYOPIA	60_70	UKBB	C3_OROPHARYNX_EXALLC	-11.9434502637778	-11.9402312710412	-11.9389425296614	-11.9498907635908	-11.9440861213006	-11.9975611466955	2202.52213487837	1627.19258023014	2012.49699929612	2427.01073273668	2539.57507022471	4276.98310221212	0.995673392918395	0.994145228534493	0.99526665528169	0.996071465737434	0.996247416787514	0.997761820417996	102	45007	79	71	47	32	22	9	0	0	0	0	0	0	44543	44551	44575	44590	44600	44613	487	487	487	487	487	487
H7_MYOPIA	60_70	UKBB	C3_OVARY	-12.1699442219125	-12.1697176228771	-12.1696859900027	2.96092167762493	2.99424120630401	-12.1699867044844	1476.00664075313	1148.89471606322	1495.46004374447	1.00416518516841	1.00313409918515	4822.8884306306	0.993421370668722	0.991548530873061	0.993507083367477	0.00319175489781089	0.00283683770425709	0.997986635118884	259	36018	219	162	99	57	38	12	2	2	2	2	1	0	35640	35697	35760	35802	35821	35847	416	416	416	416	417	418
H7_MYOPIA	60_70	UKBB	C3_OVARY_EXALLC	-13.1709748240188	-13.1707566697803	-13.1707341887442	2.95100925922111	3.00225206764051	-13.1710331902223	2365.08485847145	1870.32220789443	2418.2630176696	1.0057219341259	1.00445423768998	7754.76541204599	0.995556665501134	0.99438136567938	0.99565445386463	0.00334387268123497	0.00279948359982622	0.998644838570691	259	25282	219	162	99	57	38	12	2	2	2	2	1	0	25022	25079	25142	25184	25203	25229	298	298	298	298	299	300
H7_MYOPIA	60_70	UKBB	C3_PANCREAS	2.71609890712379	-10.1575132170987	-10.1557281574233	-10.1338294474053	-10.178163000466	-10.2347500968863	1.00258216295705	692.770261890125	953.278023603941	1428.6600631851	2319.1062081525	5277.04680961775	0.00674652778364833	0.988301702536377	0.991499913746646	0.994340460363305	0.996498231510031	0.998452516291599	247	68658	235	81	32	13	4	1	1	0	0	0	0	0	67936	68090	68139	68158	68167	68170	733	734	734	734	734	734
H7_MYOPIA	60_70	UKBB	C3_PANCREAS_EXALLC	2.71899812699836	-11.1442756666357	-11.1479166150095	-11.111332914489	-11.1766382194692	-11.2576123733281	1.00361367523885	1146.0314086025	1586.53226455902	2356.77807976527	3971.07127568036	8657.07725596862	0.00674440573895075	0.992241307441952	0.994393636008522	0.996238284709493	0.997754345191918	0.998962435899894	247	45329	235	81	32	13	4	1	1	0	0	0	0	0	44851	45005	45054	45073	45082	45085	489	490	490	490	490	490
H7_MYOPIA	60_70	UKBB	C3_PROSTATE	0.628126572691344	0.119025142410954	0.556321477706348	0.403659629640188	-12.997908886308	-12.998351715056	0.714815507169299	0.713370450999076	0.713506999233979	1.00438343463133	924.163841893706	1729.26966465814	0.379550160255364	0.867488866985693	0.435567420755224	0.687759141570577	0.988778516910623	0.994002620470636	2421	30471	2123	1760	1187	692	388	128	6	4	3	1	0	0	30477	30840	31413	31908	32212	32472	286	288	289	291	292	292
H7_MYOPIA	60_70	UKBB	C3_PROSTATE_EXALLC	0.716051218721078	0.173950850486673	0.612369390799424	0.441099788105997	-13.9975369401215	-13.9979477996237	0.717556637297753	0.715783482293503	0.715961503270189	1.00608624486076	1553.67115491945	2886.3595905361	0.318326871775992	0.807988660941781	0.392379276636072	0.661073597738007	0.992811691525692	0.99613052279124	2421	21877	2123	1760	1187	692	388	128	6	4	3	1	0	0	21968	22331	22904	23399	23703	23963	201	203	204	206	207	207
H7_MYOPIA	60_70	UKBB	C3_RECTOSIGMOID_JUNCTION	-11.9820684180592	-11.9820310398838	-11.9733851298777	-11.9729733607576	-11.9618130630473	-11.9642358253174	1474.99044650529	1221.08697828881	1490.81491340107	2007.20826073972	2396.20408999105	3763.32592241059	0.993518464969186	0.992170808202666	0.993591909803392	0.99524065632486	0.996016989386522	0.997463397228105	195	68611	171	128	77	44	21	10	0	0	0	0	0	0	67903	67946	67997	68030	68053	68064	732	732	732	732	732	732
H7_MYOPIA	60_70	UKBB	C3_RECTOSIGMOID_JUNCTION_EXALLC	-11.973352699199	-11.9731276972848	-11.9587536972657	-11.9585155049725	-11.9468443770913	-11.9520334193588	1465.90130033999	1221.21822188441	1494.48351722504	1997.09503849291	2387.19775347452	3718.76136067481	0.993483021651184	0.992177466305284	0.993615451087164	0.995222331592402	0.996006965541383	0.997435617510046	195	45179	171	128	77	44	21	10	0	0	0	0	0	0	44714	44757	44808	44841	44864	44875	489	489	489	489	489	489
H7_MYOPIA	60_70	UKBB	C3_RECTUM	-12.4945125874647	-12.4900736810456	1.7126823472679	-12.4880561138707	-12.4757557083445	-12.4838609207271	1283.51172532088	999.788574192193	1.00204048210159	1597.13029633664	1725.51336023954	2598.74239147561	0.992233011165957	0.990032514876325	0.0874148780814436	0.993761357065299	0.994231208886931	0.996167130066092	422	68384	353	295	196	111	66	29	1	1	1	0	0	0	67721	67779	67878	67963	68008	68045	731	731	731	732	732	732
H7_MYOPIA	60_70	UKBB	C3_RECTUM_EXALLC	-12.4892726965592	-12.4827784127084	1.74674179796152	-12.479065211189	-12.4621740540244	-12.4730537521545	1295.07573270836	1009.29282996446	1.00304840113064	1597.66274302156	1739.10858189729	2625.21484363421	0.992305590203803	0.990132138100415	0.0816076709899499	0.993767926136643	0.994282535732161	0.996209064718807	422	45306	353	295	196	111	66	29	1	1	1	0	0	0	44885	44943	45042	45127	45172	45209	489	489	489	490	490	490
H7_MYOPIA	60_70	UKBB	C3_RESPIRATORY_INTRATHORACIC	1.90465413811658	-12.1663448734497	1.80198963112507	-12.1576714270399	2.64299829490978	-12.1591803337251	0.710581630271917	762.160540259253	1.00210183346531	1444.18997196408	1.00182316798169	3745.31999246158	0.00735307886856318	0.987263934598897	0.0721437207382826	0.993283221777549	0.00833502526827588	0.997409672541272	885	68223	818	418	189	100	61	17	4	2	2	1	1	0	67557	67957	68186	68275	68314	68358	729	731	731	732	732	733
H7_MYOPIA	60_70	UKBB	C3_RESPIRATORY_INTRATHORACIC_EXALLC	1.92501547530492	-12.1598067013598	1.8250252405612	-12.1462417864186	2.66292298118303	-12.1510515052878	0.712095758262154	767.010869500933	1.00307327866443	1461.53941177485	1.0026901743762	3791.97387942292	0.00686527165380028	0.987351267082194	0.0688453023184272	0.993369191990246	0.00791255736469064	0.99744325248278	885	46079	818	418	189	100	61	17	4	2	2	1	1	0	45648	46048	46277	46366	46405	46449	494	496	496	497	497	498
H7_MYOPIA	60_70	UKBB	C3_SECONDARY_NAS	1.6332560825538	-12.1797710836806	-12.1901964740327	-12.1927275053522	3.24800093353086	-12.2175462681329	0.710530287023099	731.865488623491	1128.38084935436	1732.73581381632	1.00269019488636	4418.28897825828	0.0215251707492452	0.986722146504236	0.991380409926557	0.994385578765069	0.00119829089614195	0.997793675523931	1417	68042	1346	484	183	88	38	12	2	0	0	1	1	0	67380	68242	68543	68638	68688	68714	731	733	733	732	732	733
H7_MYOPIA	60_70	UKBB	C3_SECONDARY_NAS_EXALLC	1.65131356015515	-12.1813443220363	-12.1937943694214	-12.1983161955101	3.24262050536812	-12.2282942339697	0.711894109994597	738.948312028322	1137.33930328776	1746.4196952488	1.00378146473545	4380.88181345785	0.0203622229457614	0.986847704734064	0.991445777131861	0.994427015998431	0.00123615044857707	0.99777287885862	1417	46652	1346	484	183	88	38	12	2	0	0	1	1	0	46225	47087	47388	47483	47533	47559	496	498	498	497	497	498
H7_MYOPIA	60_70	UKBB	C3_SECONDARY_RESPIRATORY_DIGESTIVE	0.742367323284034	-12.1786212510483	-12.1735686110519	-12.172951918309	2.85528651370272	-12.1549898477966	1.00255162221635	671.922464538059	1047.63920203063	1463.35819772713	1.00180672452979	3344.18192952247	0.459010064060804	0.985539102550669	0.99072878921876	0.993362870145871	0.0043700387503685	0.997099961190205	1773	67863	1678	612	231	109	54	15	1	0	0	1	1	0	67231	68297	68678	68800	68855	68894	726	727	727	726	726	727
H7_MYOPIA	60_70	UKBB	C3_SECONDARY_RESPIRATORY_DIGESTIVE_EXALLC	0.747223093197485	-13.1783327799815	-13.1721564845707	-13.170207813822	2.8650581375975	-13.1464360701963	1.00345532415628	1107.64491926984	1729.04358195954	2411.79159797985	1.00260407644676	5528.32044596685	0.456483281132019	0.990507300654251	0.993921634629311	0.995642967966136	0.00426835666635783	0.998102619306101	1773	47006	1678	612	231	109	54	15	1	0	0	1	1	0	46598	47664	48045	48167	48222	48261	502	503	503	502	502	503
H7_MYOPIA	60_70	UKBB	C3_SECONDARY_WITHOUT_SITESPEC	-12.006012973921	-12.0060584238888	-12.0048831081334	-12.0038669305467	-12.0118166920345	-12.0207927747439	1200.60965552998	1154.24632701493	1551.07064894741	2442.90609595536	2434.17283640413	4312.24085696781	0.992021342913316	0.991700839161433	0.99382464282822	0.996079398398731	0.996062726505719	0.997775821699207	388	68544	360	144	78	36	20	12	0	0	0	0	0	0	67840	68056	68122	68164	68180	68188	732	732	732	732	732	732
H7_MYOPIA	60_70	UKBB	C3_SECONDARY_WITHOUT_SITESPEC_EXALLC	-12.0043990319756	-12.0026866422006	-12.001774448186	-12.0014080347461	-12.0086220012892	-12.0232352632504	1204.264135407	1168.34652368236	1558.22554304159	2501.59132658395	2467.57799718592	4349.12832666134	0.992046623538029	0.991803296612185	0.993854589345762	0.996172155961487	0.996117060420392	0.997794238098404	388	45460	360	144	78	36	20	12	0	0	0	0	0	0	45000	45216	45282	45324	45340	45348	488	488	488	488	488	488
H7_MYOPIA	60_70	UKBB	C3_SKIN	-0.0795885991720002	0.838064600552055	0.588069562628778	0.125000255235866	-0.430908544016441	-12.0006564107047	0.710551787809481	0.339353621455619	0.451661162593409	0.710019075575629	1.00172299113334	572.977822304889	0.910815819726043	0.013526766369021	0.192911292759929	0.860253115795187	0.667073896479748	0.983290036552292	5337	63903	4348	3769	2734	1817	1129	439	18	16	8	3	1	0	64201	64780	65815	66732	67420	68110	673	675	683	688	690	691
H7_MYOPIA	60_70	UKBB	C3_SKIN_EXALLC	-0.0509353959730872	0.874400035778348	0.62510397295738	0.16414850299539	-0.39445786534785	-12.0006177721811	0.711490164384067	0.341189779954716	0.453021891638605	0.710920657360634	1.00224976706613	581.88955664186	0.942928405315486	0.0103832833582367	0.167631667727251	0.817395853059934	0.693896747446416	0.983545968799382	5337	49655	4348	3769	2734	1817	1129	439	18	16	8	3	1	0	50104	50683	51718	52635	53323	54013	522	524	532	537	539	540
H7_MYOPIA	60_70	UKBB	C3_STOMACH	-10.9661618199546	-10.9663733973027	-10.9731254696087	-10.9800730076964	-10.9896280605463	-10.99178479247	925.115202830657	896.961670407806	1171.36662267931	1583.42042361551	2152.59543434723	3670.64482959324	0.99054223055041	0.990245199623915	0.992525688222774	0.994467192422765	0.995926584100041	0.997610729808636	195	68643	183	94	47	22	10	3	0	0	0	0	0	0	67923	68012	68059	68084	68096	68103	732	732	732	732	732	732
H7_MYOPIA	60_70	UKBB	C3_STOMACH_EXALLC	-11.9499523155649	-11.9504610479099	-11.9596409221017	-11.9680601483751	-11.9797503958341	-11.9847027447404	1527.34825704443	1482.13287928668	1935.69840752212	2646.66942866048	3570.26721770885	5958.46172708584	0.993757425567737	0.993566713765921	0.995070331154537	0.996392032277016	0.99732276623455	0.998395155784133	195	45218	183	94	47	22	10	3	0	0	0	0	0	0	44742	44831	44878	44903	44915	44922	488	488	488	488	488	488
H7_MYOPIA	60_70	UKBB	C3_THYROID_GLAND	-11.0283681849225	-11.0302787593709	-11.0389813965933	-11.0312253850262	-11.0486999674834	-11.0567235788964	1272.57168956131	968.245028733189	1054.68608790436	1329.07741847707	1278.54627442566	1660.14151736857	0.993085454724694	0.990910669814866	0.991649010913353	0.993377704530427	0.993105077557506	0.99468604108431	112	68690	78	64	58	39	29	17	0	0	0	0	0	0	67991	68005	68011	68030	68040	68052	733	733	733	733	733	733
H7_MYOPIA	60_70	UKBB	C3_THYROID_GLAND_EXALLC	-12.0343573883945	-12.0343112873547	-12.04863839967	-12.0386772886557	-12.0596674489089	-12.0690132473009	2063.10942276127	1613.38965310909	1747.18855943662	2226.0279987958	2105.65923785151	2777.58302061685	0.995345872883991	0.994048615521612	0.994497819761929	0.99568494739374	0.995430329044126	0.996533083273895	112	45024	78	64	58	39	29	17	0	0	0	0	0	0	44572	44586	44592	44611	44621	44633	486	486	486	486	486	486
H7_MYOPIA	60_70	UKBB	C3_TONSIL_BASETONGUE	-11.9439494306691	-11.9513138234886	-11.9556325891185	-11.9689969292767	-11.9557637804934	-11.9530665089	1970.47634539997	1438.17028783717	1739.87371516099	2074.43256142516	2259.36840428784	3255.71209903729	0.995163689982031	0.993369589741791	0.994517337951542	0.995396415844153	0.995777902003049	0.99707064214957	130	45016	96	90	63	44	28	14	0	0	0	0	0	0	44563	44569	44596	44615	44631	44645	487	487	487	487	487	487
H7_MYOPIA	60_70	UKBB	C3_UNCERTAIN_SECONDARY	1.52679615604309	0.405903816531936	0.958926909385989	0.793397648011152	0.983680545894665	-10.5149314638054	0.452736044391446	0.710055149667452	0.709998987225183	1.00207819934392	1.00186991079827	528.237744539159	0.000745226435641479	0.56755836034713	0.176822572832254	0.428505161781837	0.326176419920628	0.984118614123843	3305	66824	2955	1597	835	502	287	121	8	4	3	2	1	0	66448	67806	68568	68901	69116	69282	718	722	723	724	725	726
H7_MYOPIA	60_70	UKBB	C3_UNCERTAIN_SECONDARY_EXALLC	1.55772981722996	0.437261344389997	0.988214144178179	0.826374610848026	1.01089750240188	-11.5122532639084	0.454658321722584	0.7111982075989	0.711130968952086	1.002892414426	1.00260653645967	887.202723316884	0.000612191245823261	0.538671312905938	0.164639032700464	0.409944508965545	0.313325143453464	0.989647020754835	3305	48316	2955	1597	835	502	287	121	8	4	3	2	1	0	48150	49508	50270	50603	50818	50984	508	512	513	514	515	516
H7_MYOPIA	60_70	UKBB	C3_URINARY_TRACT	-12.1419190343293	-12.1420128612571	-12.1377878382088	-12.1398730639061	2.6229821033803	-12.144878216432	1068.1391507837	878.735678512242	1137.93111494924	1451.84130398006	1.002063340281	2586.09516798702	0.990930356691715	0.988975505871114	0.991489493739256	0.993328400019563	0.00885554310519291	0.996252970376732	411	68473	355	262	159	103	57	18	0	0	0	1	1	0	67796	67889	67992	68048	68094	68133	733	733	733	732	732	733
H7_MYOPIA	60_70	UKBB	C3_URINARY_TRACT_EXALLC	-13.1324196949433	-13.1317302104121	-13.1257972819588	-13.130211986191	2.62255504298239	-13.1373662508618	1742.39333905409	1453.59502947434	1866.14600253531	2410.85577908533	1.00312072744319	4337.51278416233	0.993986400497391	0.992792034876676	0.994388014317493	0.99565451333792	0.00893853097829058	0.997583387946841	411	45363	355	262	159	103	57	18	0	0	0	1	1	0	44927	45020	45123	45179	45225	45264	492	492	492	491	491	492
H7_MYOPIA	60_70	UKBB	CARDIAC_ARRHYTM	0.390320050134999	0.707129853852923	1.10155229408981	0.348400069844049	1.24508549855421	1.66487470268698	0.582900442455586	0.38538925437067	0.385266695851356	0.711009092654464	0.50487858259787	0.710764106737478	0.503101969174054	0.066528540645506	0.00424718717401525	0.624128311126571	0.0136589851190544	0.019161550500052	5299	47024	4472	3524	2398	1487	898	372	17	16	11	6	6	2	47344	48292	49418	50329	50918	51444	490	491	496	501	501	505
H7_MYOPIA	60_70	UKBB	CD2_BENIGN	0.309972337858475	0.406251834954067	0.687488755509729	1.27561351178182	0.150922973273228	0.663414144238104	0.505723968466663	0.360085168278964	0.359916811134403	0.323705941356157	0.580872714275694	0.710276327790389	0.539924004082647	0.259231069021132	0.0561161706809073	8.12593454577987e-05	0.79500179331829	0.350292233924316	8614	60917	6400	5660	4297	3177	2081	1009	26	26	19	14	4	2	62466	63206	64569	65689	66785	67857	639	639	646	651	661	663
H7_MYOPIA	60_70	UKBB	CD2_BENIGN_ASCENDING_COLON	-12.9990821819196	1.09026624656873	-12.9935114796739	-12.9921467916273	-12.9856164419615	-12.9937092776359	1053.08381476681	0.709898723894871	1027.82147984867	1362.84388061825	1773.73638480321	3831.11853929339	0.990151302824046	0.124586131192108	0.989913573253956	0.992393790314552	0.994158697760059	0.99729388165949	941	68365	834	685	439	254	113	32	2	2	0	0	0	0	67745	67894	68140	68325	68466	68547	725	725	727	727	727	727
H7_MYOPIA	60_70	UKBB	CD2_BENIGN_ASCENDING_COLON_EXALLC	-12.9938015807055	1.10643245927619	-12.9862218363714	-12.9828383399702	-12.9745082744615	-12.9862149077883	1062.90363174648	0.711261015305123	1032.01741779185	1373.55270940734	1787.42619499074	3863.27275235193	0.990246250806072	0.119804970326339	0.989960215502629	0.992458496893201	0.99420839363479	0.997317952541964	941	45203	834	685	439	254	113	32	2	2	0	0	0	0	44822	44971	45217	45402	45543	45624	486	486	488	488	488	488
H7_MYOPIA	60_70	UKBB	CD2_BENIGN_BREAST	3.22772827556558	-12.1837786726895	-12.1826159201072	-12.1798949412477	-12.1801983693289	-12.1838993398552	1.00557063018929	1613.01198921447	1628.9481325647	1758.81019557703	1954.63583623505	2427.51094492113	0.00132805455605179	0.99397328939832	0.994032817653829	0.994474632637576	0.99502806141634	0.995995361265571	153	36084	94	87	84	67	39	40	1	0	0	0	0	0	35726	35733	35736	35753	35781	35780	416	417	417	417	417	417
H7_MYOPIA	60_70	UKBB	CD2_BENIGN_BREAST_EXALLC	3.12673778293578	-12.1795297584511	-12.1789021963217	-12.1771048645062	-12.1772727248902	-12.179739844608	1.00739492796692	1554.48456214844	1559.3466384146	1744.04974962911	1925.83189480264	2335.40450105776	0.0019106178722591	0.993748564918614	0.993768377730712	0.994429146858796	0.994954911079159	0.995838844055037	153	25014	94	87	84	67	39	40	1	0	0	0	0	0	24776	24783	24786	24803	24831	24830	296	297	297	297	297	297
H7_MYOPIA	60_70	UKBB	CD2_BENIGN_CAECUM	-12.4888525711102	0.567406948035309	-12.4777587904165	1.54630454558619	-12.4828572264655	-12.4807150225394	863.371307494629	1.00199050346352	859.255103714153	1.00215248313795	1319.39378315162	2975.66973696883	0.988458829859269	0.571203612931138	0.988413846886724	0.122834827886902	0.992451282856193	0.996653479213887	869	68394	750	604	381	242	131	40	1	2	1	1	0	0	67784	67930	68153	68292	68403	68494	728	727	728	728	729	729
H7_MYOPIA	60_70	UKBB	CD2_BENIGN_CAECUM_EXALLC	-13.4796073532663	0.579193540692821	-13.4649445802394	1.5711556764073	-13.4712680949622	-13.4694612786486	1435.14634858936	1.00296492250264	1420.06336106724	1.00311634557415	2187.2228677084	4889.11247125301	0.992505982075999	0.56361433153254	0.992434626014772	0.117284339222681	0.995085800797704	0.997801837927688	869	45137	750	604	381	242	131	40	1	2	1	1	0	0	44771	44917	45140	45279	45390	45481	484	483	484	484	485	485
H7_MYOPIA	60_70	UKBB	CD2_BENIGN_COLON	0.298914947505597	0.437997786297669	0.135593935544261	1.25268243754962	0.135897716945957	-11.4740999659491	0.71103349205543	0.504204316529987	0.710062765490542	0.504616091011459	1.00182366845531	630.368317692952	0.674196896898152	0.385016128119399	0.848556545770817	0.013048366848671	0.892097711050101	0.98547753521294	3928	66347	3232	2772	1872	1314	721	241	11	11	7	5	1	0	66342	66802	67702	68260	68853	69333	690	690	694	696	700	701
H7_MYOPIA	60_70	UKBB	CD2_BENIGN_COLON_EXALLC	0.307154104982084	0.429755472770989	0.128428262859687	1.26279140888341	0.137708344290072	-12.0111328303469	0.712092505547794	0.505961846754883	0.711302544794753	0.50603075789826	1.00261987978761	823.131646158344	0.666221043576997	0.395668119950872	0.856717948437601	0.0125785603664151	0.890755330102836	0.98835768567251	3928	44878	3232	2772	1872	1314	721	241	11	11	7	5	1	0	45091	45551	46451	47009	47602	48082	472	472	476	478	482	483
H7_MYOPIA	60_70	UKBB	CD2_BENIGN_COLON_NOS	-11.9834590378999	-11.9846714414868	-11.9928535120392	-11.9824782665916	-11.981298996749	-11.9785814125224	1244.08367892142	925.521697095008	1103.32012991608	1329.14481013698	1272.68891713055	1954.07264093236	0.992314609330271	0.989668403117091	0.991327336491289	0.992807025364399	0.992488696841667	0.995108950859186	265	68230	213	189	132	96	76	27	0	0	0	0	0	0	67555	67579	67636	67672	67692	67741	727	727	727	727	727	727
H7_MYOPIA	60_70	UKBB	CD2_BENIGN_COLON_NOS_EXALLC	-12.9727321040827	-12.9728227396562	-12.9853379624993	-12.9716258064957	-12.9690757721527	-12.9644488538939	2070.14061892039	1530.87317451394	1809.39206442244	2198.7091820177	2112.28130489367	3222.60228918538	0.995000013614	0.993238701112508	0.994273926616381	0.995292783600006	0.99510114477269	0.996790138915845	265	44749	213	189	132	96	76	27	0	0	0	0	0	0	44319	44343	44400	44436	44456	44505	482	482	482	482	482	482
H7_MYOPIA	60_70	UKBB	CD2_BENIGN_COLORECANI	0.567335184991773	0.295802542211286	-0.0211102789338686	1.08114970833215	0.614802306605123	-11.9968206946893	0.582136072850863	0.504254848064431	0.710071648534802	0.504674761681822	0.709683399778019	718.835885557695	0.329771186222235	0.557463525797145	0.976282555749239	0.0321717444770363	0.386322902687076	0.986684535553676	4594	65897	3716	3199	2191	1582	886	308	12	11	7	6	2	0	66078	66595	67603	68212	68908	69486	685	686	690	691	695	697
H7_MYOPIA	60_70	UKBB	CD2_BENIGN_COLORECANI_EXALLC	0.566979851145778	0.283502778919295	-0.0329852565230956	1.08935728777925	0.6093650756432	-11.9931080456843	0.583460146668478	0.50597998438864	0.711281796427842	0.505995024831422	0.71077975275838	714.786493500313	0.331172843143421	0.575271870721472	0.963011851619892	0.0313264454725014	0.39126854179144	0.986613251835151	4594	44786	3716	3199	2191	1582	886	308	12	11	7	6	2	0	45181	45698	46706	47315	48011	48589	471	472	476	477	481	483
H7_MYOPIA	60_70	UKBB	CD2_BENIGN_CONNECTIVE_SOFT	-11.0170988258266	-11.008222005148	-11.0175624561159	-11.0209408884624	-11.0359952206817	-11.0368497914644	1349.23436720396	1027.68659831246	1259.2372401363	1319.26351964643	1481.0692479606	1930.68365021776	0.993484990013346	0.991453501065358	0.993019082866583	0.99333466273215	0.994054721797491	0.995438877785475	108	68681	69	59	46	37	24	18	0	0	0	0	0	0	67989	67999	68012	68021	68034	68040	731	731	731	731	731	731
H7_MYOPIA	60_70	UKBB	CD2_BENIGN_CONNECTIVE_SOFT_EXALLC	-12.0176752787703	-12.005119048827	-12.0208119675153	-12.0252278189986	-12.0432499459739	-12.046297818793	2239.29578720648	1715.0804092563	2079.89943161921	2190.47924376031	2469.41878978771	3235.8016203124	0.995717996886296	0.994415060152119	0.995388639115889	0.99561981906437	0.996108766507345	0.997029628521576	108	44933	69	59	46	37	24	18	0	0	0	0	0	0	44486	44496	44509	44518	44531	44537	486	486	486	486	486	486
H7_MYOPIA	60_70	UKBB	CD2_BENIGN_DESCENDING_COLON	-11.9859240490833	0.850578652186394	1.28829183088243	-11.9867080723597	-11.9910583896097	-11.989692276134	798.766740253585	1.00215129639954	1.0020983897814	975.595184887056	1157.49484806176	2052.95684984083	0.988027762819603	0.39601889626043	0.198584738310967	0.990196990688711	0.99173446927502	0.995340215759936	641	68454	543	465	299	193	101	37	1	2	1	0	0	0	67828	67906	68072	68178	68270	68334	723	722	723	724	724	724
H7_MYOPIA	60_70	UKBB	CD2_BENIGN_DESCENDING_COLON_EXALLC	-12.9811530182799	0.861675870801338	1.30537032587112	-12.982548214639	-12.9881418447643	-12.9854354055561	1340.9274255063	1.00323759175824	1.00315437472791	1626.93016434649	1930.15858149631	3364.77374240952	0.992276017625945	0.390398382536059	0.193167541868653	0.993633122628926	0.994631032007088	0.99692078769627	641	45042	543	465	299	193	101	37	1	2	1	0	0	0	44657	44735	44901	45007	45099	45163	482	481	482	483	483	483
H7_MYOPIA	60_70	UKBB	CD2_BENIGN_ENDOCRINE_OTH	-12.0134070576639	-12.0159197756738	-12.0116364989284	-12.0029611779052	-11.993761479142	-12.0095657343975	1276.42059798177	960.280146700412	1078.87998590299	1374.07936539646	1465.12269431703	2377.92985071716	0.992490586161909	0.990016385608808	0.991116990352291	0.993030347551184	0.993468444475166	0.995970357854237	282	68615	219	192	157	98	59	26	0	0	0	0	0	0	67945	67972	68007	68066	68105	68138	733	733	733	733	733	733
H7_MYOPIA	60_70	UKBB	CD2_BENIGN_ENDOCRINE_OTH_EXALLC	-13.0124810842966	-13.0163610889862	-13.0103343422846	-12.9992886282725	-12.9878044900135	-13.0080926294841	2079.29165741456	1588.60396458764	1794.86269077631	2264.4569254279	2433.44670383965	3982.38566326395	0.995006765910812	0.993462538443804	0.994216463437105	0.995419707650322	0.995741546561669	0.997393788875322	282	44957	219	192	157	98	59	26	0	0	0	0	0	0	44534	44561	44596	44655	44694	44727	486	486	486	486	486	486
H7_MYOPIA	60_70	UKBB	CD2_BENIGN_EXALLC	0.31122174099782	0.402824100177418	0.683058717203868	1.28076513143001	0.145551850107625	0.653351505572836	0.507368848428611	0.362418064094425	0.362217111897382	0.326099105159472	0.582152979683087	0.711371466655542	0.539609684965393	0.266357437321306	0.0593257490354493	8.58215010129711e-05	0.802569275458223	0.358388928396777	8614	42685	6400	5660	4297	3177	2081	1009	26	26	19	14	4	2	44420	45160	46523	47643	48739	49811	453	453	460	465	475	477
H7_MYOPIA	60_70	UKBB	CD2_BENIGN_HEAMANGIOMA_LYMPHANGIOMA	-12.167154351998	-12.1685442728238	2.51075350182781	-12.1729354248439	-12.1710299575302	-12.1550436927654	1302.28243765696	965.309257565166	0.710288223125705	1273.00968312179	1202.13044727874	1704.12776559479	0.992545516171091	0.989942252815329	0.000408025879415806	0.992370482841553	0.991921915788251	0.994308971627441	345	68513	239	222	174	135	98	56	1	1	2	0	0	0	67887	67904	67952	67991	68028	68070	731	731	730	732	732	732
H7_MYOPIA	60_70	UKBB	CD2_BENIGN_HEAMANGIOMA_LYMPHANGIOMA_EXALLC	-13.1633304028703	-13.1639772119495	2.51616286940677	-13.1683603827993	-13.1670730278493	-13.1490517071725	2155.27298224815	1601.56802492642	0.711811366948799	2114.93744909278	1992.6194797439	2845.10444826546	0.995126950094574	0.993441917078736	0.000407970998205149	0.995032116170588	0.99472767985466	0.996312477032556	345	44932	239	222	174	135	98	56	1	1	2	0	0	0	44553	44570	44618	44657	44694	44736	484	484	483	485	485	485
H7_MYOPIA	60_70	UKBB	CD2_BENIGN_HEMANGIOMA	-12.1665003261574	-12.1673599866178	2.5376591705857	-12.1719732721859	-12.1696288970626	-12.1548244688529	1319.33713717066	978.501376689934	0.710339170321827	1279.84581434897	1212.74303738929	1704.06587545364	0.992642270946898	0.990078809560488	0.00035364180495274	0.99241183349096	0.991993525627492	0.994308867581199	339	68521	233	217	171	134	97	56	1	1	2	0	0	0	67895	67911	67957	67994	68031	68072	731	731	730	732	732	732
H7_MYOPIA	60_70	UKBB	CD2_BENIGN_HEMANGIOMA_EXALLC	-13.1625362376366	-13.162423864728	2.54333788700456	-13.1671197667496	-13.1652300350891	-13.1487378849594	2182.51426176488	1622.48722126049	0.711884555349951	2125.00067250315	2009.42669368437	2844.4783365953	0.995188063159343	0.993527234327105	0.000353342322696742	0.995056107754897	0.994772509657721	0.996311753387215	339	44923	233	217	171	134	97	56	1	1	2	0	0	0	44544	44560	44606	44643	44680	44721	484	484	483	485	485	485
H7_MYOPIA	60_70	UKBB	CD2_BENIGN_LEIOMYOMA_UTERI	-11.4849761560857	0.838473820154013	1.00515311574245	1.28752091425475	1.00947819345157	1.47185320195249	647.482058071315	1.00438416911845	1.00420649606525	1.00535759071778	1.00493847623708	1.00564787973219	0.985847940446954	0.403822523669412	0.316854533338646	0.200313233432486	0.315129284714149	0.143306816186734	944	35036	522	473	406	345	324	243	3	3	2	3	2	1	35046	35095	35162	35223	35244	35325	409	409	410	409	410	411
H7_MYOPIA	60_70	UKBB	CD2_BENIGN_LEIOMYOMA_UTERI_EXALLC	-12.4783518258057	0.774667341486594	0.949137954746951	1.20508819594585	0.942621643652087	1.38711929680276	1015.71066431263	1.0059401388932	1.00574648304467	1.00725850899717	1.00679524564428	1.00744418257696	0.990197962695594	0.44124479755174	0.345315351172674	0.231538907552342	0.349139579452619	0.168552558925738	944	24485	522	473	406	345	324	243	3	3	2	3	2	1	24611	24660	24727	24788	24809	24890	293	293	294	293	294	295
H7_MYOPIA	60_70	UKBB	CD2_BENIGN_LIPOMATOUS	-12.9935749421157	-12.9919538248995	0.685256560307875	1.07164296968963	-13.0052838403822	-13.0045828140631	1138.81668316217	836.635619085856	1.00215731733464	1.00220513139874	1141.60506664771	1646.84510298797	0.990896561269787	0.98761030186771	0.49411319653931	0.28494124247002	0.990910612571539	0.993699439011587	1030	67648	733	672	548	384	267	146	1	2	2	1	0	0	67224	67285	67409	67573	67690	67811	720	719	719	720	721	721
H7_MYOPIA	60_70	UKBB	CD2_BENIGN_LIPOMATOUS_EXALLC	-13.9892984800403	-13.9871783671588	0.696112691573104	1.08205846985826	-14.0043793467392	-14.003171492153	1888.87818507721	1387.13480532212	1.00319970873347	1.00324892605667	1894.10985701277	2716.10319534498	0.994090808331043	0.991954664747419	0.487749666335821	0.280786451261112	0.994100777091346	0.995886435810468	1030	44484	733	672	548	384	267	146	1	2	2	1	0	0	44300	44361	44485	44649	44766	44887	480	479	479	480	481	481
H7_MYOPIA	60_70	UKBB	CD2_BENIGN_LIPO_INTRATHO	-11.0041163694427	-11.0017059308827	-10.9989095519375	-11.0009719538278	-11.0109360221418	-11.0132291070523	1203.31105675397	929.252250190426	1114.4487906622	1445.00161710679	1531.35832569387	4156.53736662371	0.992703555633373	0.990553817612519	0.992125508390584	0.993925667084053	0.994263014734602	0.997885914545635	117	68742	93	84	56	38	17	5	0	0	0	0	0	0	68032	68041	68069	68087	68108	68120	734	734	734	734	734	734
H7_MYOPIA	60_70	UKBB	CD2_BENIGN_LIPO_INTRATHO_EXALLC	-12.0006707593956	-11.9982911327736	-11.9918519779506	-11.9981682599366	-12.0093658913143	-12.0078112060571	1982.54269530544	1538.46834872132	1830.85572993704	2411.77718824523	2553.30893062162	6773.49716006965	0.995170297483361	0.993777477310185	0.994774003773471	0.996030680706387	0.996247202136404	0.998585539799359	117	44990	93	84	56	38	17	5	0	0	0	0	0	0	44528	44537	44565	44583	44604	44616	486	486	486	486	486	486
H7_MYOPIA	60_70	UKBB	CD2_BENIGN_LIPO_NOS	-10.9913973156131	-10.9926907719187	-11.0172317515292	-11.0238558932487	-11.0374523604684	-11.046853673127	1177.97967255592	878.248261944012	1099.92144732192	1425.30025857907	1487.329242666	2006.30424375897	0.992555271392531	0.990013451073231	0.99200821826632	0.993828895581676	0.994078962649648	0.995606813132716	122	68665	91	80	56	36	25	14	0	0	0	0	0	0	67965	67976	68000	68020	68031	68042	731	731	731	731	731	731
H7_MYOPIA	60_70	UKBB	CD2_BENIGN_LIPO_NOS_EXALLC	-11.9812829349963	-11.985086929891	-12.0190242541579	-12.0294507230125	-12.0447773527453	-12.0577213824241	1982.57737933635	1467.34457140305	1818.8902673715	2322.413548711	2463.79676880198	3290.18752235665	0.995178184426131	0.993483051165661	0.994727706078613	0.995867200269488	0.996099392722002	0.997075957485933	122	44945	91	80	56	36	25	14	0	0	0	0	0	0	44492	44503	44527	44547	44558	44569	484	484	484	484	484	484
H7_MYOPIA	60_70	UKBB	CD2_BENIGN_LIPO_SKIN_HEADFACENECK	-11.1227188100347	-11.1265824151743	2.81463687388361	-11.1369058979097	-11.1454424252383	-11.1608397612047	1563.61643725597	1116.8506177375	1.00267371746038	1230.8564164619	1154.70275157467	1612.19078188555	0.99432433008693	0.992051236457799	0.004998484826317	0.9927807631275	0.992298764040204	0.994476465997294	106	68648	66	62	64	56	42	18	1	1	1	0	0	0	67955	67959	67957	67965	67979	68003	732	732	732	733	733	733
H7_MYOPIA	60_70	UKBB	CD2_BENIGN_LIPO_SKIN_HEADFACENECK_EXALLC	-12.1066864941686	-12.1117104857815	2.79216038505805	-12.1265201824743	-12.1361674100499	-12.1536691712725	2560.25655583007	1841.74754846632	1.00392396433266	2032.74501483937	1889.07981501871	2645.44168201979	0.996227056927284	0.994752984926637	0.00541505412881234	0.995240177311887	0.994874121295335	0.996334377377398	106	44912	66	62	64	56	42	18	1	1	1	0	0	0	44463	44467	44465	44473	44487	44511	488	488	488	489	489	489
H7_MYOPIA	60_70	UKBB	CD2_BENIGN_LIPO_SKIN_LIMBS	-12.1776684214038	-12.1800378960936	-12.179027566794	2.38260757653639	-12.1845481443219	-12.1679856346235	1727.43013503495	1277.79057157409	1299.31679818832	1.00219507785871	1391.77239037155	1903.5602912591	0.994375290238962	0.992394593263707	0.992521211317133	0.0174356887086053	0.993014850183045	0.994899777116513	215	68499	143	126	120	91	77	44	0	1	1	1	0	0	67844	67861	67867	67896	67910	67943	727	726	726	726	727	727
H7_MYOPIA	60_70	UKBB	CD2_BENIGN_LIPO_SKIN_LIMBS_EXALLC	-12.1763767330627	-12.1806227188606	-12.1796195017205	2.38349656869629	-12.1846533083623	-12.1635738462669	1750.96622192189	1272.9612340423	1304.46264058584	1.00324015889737	1405.45702742828	1906.02754126848	0.994451483657353	0.992365374340021	0.992550350727589	0.0175110175235281	0.993082801693476	0.99490822577723	215	44829	143	126	120	91	77	44	0	1	1	1	0	0	44418	44435	44441	44470	44484	44517	483	482	482	482	483	483
H7_MYOPIA	60_70	UKBB	CD2_BENIGN_LIPO_SKIN_TRUNK	-12.0073668767242	-12.0052394381502	-11.9996961575344	-11.9879442688112	-11.9869071120364	-11.988111637981	1430.87962953434	1017.19850393036	1153.63641041558	1334.86863014221	1207.09143575666	1661.24526000163	0.993304551963036	0.990583378969711	0.991700851700983	0.99283460045313	0.992076813202639	0.994242243212478	257	68406	161	162	138	100	77	57	0	0	0	0	0	0	67770	67769	67793	67831	67854	67874	732	732	732	732	732	732
H7_MYOPIA	60_70	UKBB	CD2_BENIGN_LIPO_SKIN_TRUNK_EXALLC	-13.0074577360716	-13.0019505086773	-12.9940533280829	-12.9786314948956	-12.978584852597	-12.9789996662023	2358.80524244971	1692.26389064077	1898.65046805158	2202.33034964786	2012.27273747183	2734.43542881975	0.995600146668814	0.993869777896838	0.994539451166271	0.995297985266859	0.994853907978235	0.996212854597055	257	44774	161	162	138	100	77	57	0	0	0	0	0	0	44385	44384	44408	44446	44469	44489	485	485	485	485	485	485
H7_MYOPIA	60_70	UKBB	CD2_BENIGN_LIPO_SPERMATIC	-13.0074089815505	-13.0071062198268	-13.0068027685174	-13.0067448594211	-13.0078072369972	-13.0073517216706	2130.27689272691	1592.36116636322	1876.01579205759	2584.85287396034	3453.83695055501	5968.88565071643	0.995128170263354	0.993482600528846	0.99446814679514	0.995985134310932	0.996995022006745	0.998261257208011	235	32369	189	168	127	69	34	12	0	0	0	0	0	0	32101	32122	32163	32221	32256	32278	314	314	314	314	314	314
H7_MYOPIA	60_70	UKBB	CD2_BENIGN_LIPO_SPERMATIC_EXALLC	-14.011376071165	-14.0107338086757	-14.0102863568033	-14.010081921688	-14.0115368207775	-14.0106501908653	3708.28373379292	2735.97389548248	3167.70421803105	4361.69948085488	5919.22867462938	9981.7517545958	0.996985280834704	0.995914105996853	0.996471086325619	0.997437143735381	0.998111311612276	0.998880068541251	235	19860	189	168	127	69	34	12	0	0	0	0	0	0	19719	19740	19781	19839	19874	19896	187	187	187	187	187	187
H7_MYOPIA	60_70	UKBB	CD2_BENIGN_MELANOCYTIC	-12.5324125472551	1.93411055397179	-12.533638241423	1.28803516636004	-12.5279444362194	-12.5537522618645	1112.32711557268	0.581154814871106	881.950297574792	1.00210973733882	1021.75633304892	1707.1228344927	0.991010551853043	0.000874571018307575	0.98866142472279	0.198679271451108	0.990217234119962	0.994132610360162	664	68107	478	448	370	291	203	92	3	3	0	1	0	0	67564	67594	67672	67751	67839	67950	726	726	729	728	729	729
H7_MYOPIA	60_70	UKBB	CD2_BENIGN_MELANOCYTIC_EXALLC	-13.5429812408711	1.94876307057389	-13.5432807527192	1.30450446513504	-13.5364916080663	-13.5685133035467	1862.16913978077	0.582973457433062	1472.9806310329	1.00314058780378	1709.66947634519	2847.42548409409	0.994197283075408	0.000829379611583616	0.992663975251065	0.193456928424182	0.993682729342208	0.996197945699666	664	44846	478	448	370	291	203	92	3	3	0	1	0	0	44545	44575	44653	44732	44820	44931	484	484	487	486	487	487
H7_MYOPIA	60_70	UKBB	CD2_BENIGN_MELANOCYTIC_FACE	-12.0188542678689	-12.021620457942	-12.0242671316147	-12.0236277386432	-12.0179407769514	-12.0150014597786	1672.76589678772	1211.59217269918	1355.9467256035	1610.52159465539	1575.39632014716	2343.73276480569	0.994267233826492	0.992083385653935	0.992924610401065	0.994043310035249	0.993913381494391	0.995909711927455	164	68518	120	113	89	66	49	27	0	0	0	0	0	0	67830	67837	67861	67884	67901	67923	732	732	732	732	732	732
H7_MYOPIA	60_70	UKBB	CD2_BENIGN_MELANOCYTIC_FACE_EXALLC	-12.0224106520907	-12.0243662956877	-12.0275729278459	-12.0263832508099	-12.0198439013456	-12.0149020148176	1679.2814022319	1217.68583747402	1367.58283502905	1607.83551653326	1586.10451679389	2336.27661930473	0.994287786497882	0.992121202360497	0.992982881339515	0.994031991492072	0.993953515688388	0.995896691992331	164	44886	120	113	89	66	49	27	0	0	0	0	0	0	44444	44451	44475	44498	44515	44537	486	486	486	486	486	486
H7_MYOPIA	60_70	UKBB	CD2_BENIGN_MELANOCYTIC_LOWERLIMB	-11.1964600749066	2.70210230444182	-11.1996583853812	3.12656251440844	-11.1961676435848	-11.203573649233	1497.38567002956	1.00225061187997	1177.94012900764	1.0025112645661	1394.13049598228	2659.86914220968	0.994034002352996	0.00701703823529641	0.992413960897393	0.00181631975927223	0.993592311979859	0.996639258726578	104	68697	70	64	54	50	31	9	1	1	0	1	0	0	67998	68004	68014	68018	68037	68059	732	732	733	732	733	733
H7_MYOPIA	60_70	UKBB	CD2_BENIGN_MELANOCYTIC_LOWERLIMB_EXALLC	-11.2023327869423	2.69948479413722	-11.20578046224	3.13126490363166	-11.2021056801075	-11.2083775374343	1521.82426641813	1.00325109469258	1184.34118494276	1.00368497885151	1392.93578016958	2749.27731088892	0.994126728129644	0.00712943848069536	0.992450836012212	0.00180993148557837	0.993583415004045	0.996747157305546	104	44973	70	64	54	50	31	9	1	1	0	1	0	0	44521	44527	44537	44541	44560	44582	485	485	486	485	486	486
H7_MYOPIA	60_70	UKBB	CD2_BENIGN_MELANOCYTIC_TRUNK	-12.146878468584	2.45769666934377	-12.153616350465	-12.1536330655225	-12.1492716105355	-12.1795312791796	1459.4091953185	0.710335968735151	1164.14848905276	1344.3961290044	1377.90168952339	2387.58079123458	0.993359165527641	0.000540361192400824	0.991670300837392	0.992787048483472	0.992964962076518	0.99592984754504	276	68606	194	183	153	114	83	39	2	2	0	0	0	0	67955	67966	67996	68035	68066	68110	731	731	733	733	733	733
H7_MYOPIA	60_70	UKBB	CD2_BENIGN_MELANOCYTIC_TRUNK_EXALLC	-12.1345433660631	2.46531649925903	-12.1427256730723	-12.1450098170676	-12.1384840195011	-12.1774707634873	1477.27710289395	0.711902573158881	1167.08050192468	1357.87385775235	1386.11977796371	2381.76700072031	0.993446147706785	0.00053419428410134	0.991698671574273	0.992863706323123	0.993012880014044	0.995920602822296	276	44969	194	183	153	114	83	39	2	2	0	0	0	0	44564	44575	44605	44644	44675	44719	485	485	487	487	487	487
H7_MYOPIA	60_70	UKBB	CD2_BENIGN_MENINGES	-12.0405700851473	-12.0463857493544	-12.0435770719285	-12.0407835085122	-12.0617270952514	-12.0607270202162	1614.98686481255	1178.98720565489	1372.56276470419	1792.41887443171	2146.79331177181	3837.81226365621	0.994051409219568	0.991847699517765	0.992999037171073	0.99464015741916	0.995517120749345	0.99749256832255	168	68682	132	115	90	57	32	17	0	0	0	0	0	0	67984	68001	68026	68059	68084	68099	734	734	734	734	734	734
H7_MYOPIA	60_70	UKBB	CD2_BENIGN_MENINGES_CEREBRAL	-12.0405247109625	-12.0462578011531	-12.0449219744969	-12.0434272195389	-12.0649885038287	-12.0525112440575	1874.29101463725	1366.03269667082	1543.72610966639	2011.40300213457	2497.27247789258	4907.10807135215	0.994874391106225	0.992964005497738	0.993774569395607	0.995222634543808	0.996145222161363	0.998040291179251	127	68713	101	87	69	48	24	13	0	0	0	0	0	0	68005	68019	68037	68058	68082	68093	734	734	734	734	734	734
H7_MYOPIA	60_70	UKBB	CD2_BENIGN_MENINGES_CEREBRAL_EXALLC	-12.0484249474887	-12.0557065663374	-12.0565156218416	-12.0542395616946	-12.0824471336459	-12.061811053069	1872.85276928642	1382.51944755137	1535.44246995328	2013.54561040994	2486.47944968289	4885.5627562818	0.994867089342701	0.993042455748821	0.993734959786173	0.995223433658665	0.996122887688776	0.998030130095987	127	44993	101	87	69	48	24	13	0	0	0	0	0	0	44533	44547	44565	44586	44610	44621	486	486	486	486	486	486
H7_MYOPIA	60_70	UKBB	CD2_BENIGN_MENINGES_EXALLC	-12.0480466878223	-12.0555293895635	-12.0550507286782	-12.050674550445	-12.0775712300318	-12.0738103725831	1618.52267923325	1198.01040807482	1365.95943402454	1794.17393997016	2135.49062194853	3835.98246832981	0.994060718588018	0.99197105603631	0.992958492207862	0.99464100181997	0.995487474332618	0.997488650936332	168	44995	132	115	90	57	32	17	0	0	0	0	0	0	44545	44562	44587	44620	44645	44660	486	486	486	486	486	486
H7_MYOPIA	60_70	UKBB	CD2_BENIGN_OTHERDIGESTIVE	-12.0021692367652	-12.0027113593602	-12.0067468573342	-12.0054043569999	-12.0055804512315	-12.0325000866275	1754.80370280755	1294.60960537095	1490.0323022637	1890.57543434171	2099.16081431879	3513.53313936036	0.994542825017174	0.992602680495354	0.993570680142626	0.994933361434845	0.995436740720755	0.997267557498289	146	68479	121	104	74	51	31	10	0	0	0	0	0	0	67774	67791	67821	67844	67864	67885	730	730	730	730	730	730
H7_MYOPIA	60_70	UKBB	CD2_BENIGN_OTHERDIGESTIVE_EXALLC	-11.9997301138767	-11.9991268523421	-12.0032075144448	-12.0010634205293	-12.0037595047771	-12.039367918403	1772.86990896054	1302.10865268437	1497.67911685262	1898.37672153277	2135.47172511423	3556.41490373137	0.99459953252161	0.992647477966343	0.99360539162165	0.994956006714358	0.995515012523642	0.997298963226577	146	44862	121	104	74	51	31	10	0	0	0	0	0	0	44404	44421	44451	44474	44494	44515	483	483	483	483	483	483
H7_MYOPIA	60_70	UKBB	CD2_BENIGN_OTHER_NOS	-11.2170035367897	-11.2229677203612	2.72471150675145	-11.2175784881689	-11.226047903208	3.53044661812012	1255.803473774	921.737249176198	1.00302075315741	1169.17328186898	1117.69634403373	1.0023044077517	0.992873283821201	0.990285288539598	0.00659750763053877	0.992344851265674	0.99198624943887	0.000427771725789227	161	68666	101	91	74	65	51	24	1	1	1	0	0	1	67991	68001	68018	68027	68041	68068	734	734	734	735	735	734
H7_MYOPIA	60_70	UKBB	CD2_BENIGN_OTHER_NOS_EXALLC	-12.2365293898025	-12.2393862493367	2.72161563713379	-12.2359425361944	-12.2436936437439	3.52890585371079	2118.17236512408	1523.98240011749	1.00443818811447	1925.84206850326	1873.89758307539	1.00338476334167	0.995390703922961	0.993592109500735	0.00673664322064109	0.994930631066513	0.994786809745489	0.000436451092645973	161	44950	101	91	74	65	51	24	1	1	1	0	0	1	44523	44533	44550	44559	44573	44600	486	486	486	487	487	486
H7_MYOPIA	60_70	UKBB	CD2_BENIGN_OVARY	2.38621456169963	-12.1676819986121	-12.1677427423419	2.48461978328431	-12.1675882078257	-12.16763830159	1.00491390895352	1079.35541758915	1224.07207258448	1.0041156928177	1493.21015319314	2660.87591277339	0.0175705344580968	0.991005557738798	0.992068854106074	0.0133446815513294	0.99349842129394	0.996351450715392	266	36043	198	175	136	89	69	34	1	0	0	1	0	0	35693	35716	35755	35802	35822	35857	417	418	418	417	418	418
H7_MYOPIA	60_70	UKBB	CD2_BENIGN_OVARY_EXALLC	2.3193897730518	-13.1696555598931	-13.1697529783729	2.45869803593031	-13.1694936043281	-13.1695882816322	1.00661147558163	1744.57465291126	1979.54062420482	1.00564605176856	2411.80015684208	4363.12559657549	0.0212138935995081	0.993976889997171	0.994691765894172	0.0144894705354113	0.995643219703037	0.997591681702945	266	24996	198	175	136	89	69	34	1	0	0	1	0	0	24765	24788	24827	24874	24894	24929	298	299	299	298	299	299
H7_MYOPIA	60_70	UKBB	CD2_BENIGN_PARATHYROID	-11.0327535813857	-11.0392396494633	-11.0424130064626	-11.0335630028021	-11.0376453498206	-11.0584511094474	1150.65559504511	844.655451238227	1008.91436239076	1294.78850971461	1497.90377892864	2513.03731203021	0.992349814397304	0.989572330209606	0.991267450161392	0.993200895003805	0.994120658991419	0.996488974163335	127	68716	99	86	69	40	23	8	0	0	0	0	0	0	68011	68024	68041	68070	68087	68102	733	733	733	733	733	733
H7_MYOPIA	60_70	UKBB	CD2_BENIGN_PARATHYROID_EXALLC	-12.0405097623762	-12.0446355061823	-12.0506913668055	-12.038115918125	-12.0434784271725	-12.0681554493702	1879.08405905229	1396.59325371488	1677.54201426624	2128.44636602419	2492.75910842685	4163.73769498342	0.994887471341411	0.993118891592638	0.994268413063455	0.995487330205891	0.996145127670298	0.997687418820754	127	44966	99	86	69	40	23	8	0	0	0	0	0	0	44508	44521	44538	44567	44584	44599	486	486	486	486	486	486
H7_MYOPIA	60_70	UKBB	CD2_BENIGN_PAROTID	-11.177944850083	-11.1851950252567	-11.1777608713858	-11.1806310765898	3.38424442854287	-11.1877749186728	1427.9679546051	1046.39368551933	1134.49255681468	1285.63134371553	1.00239562594213	2535.8961130071	0.993754328655368	0.991471350990107	0.992138847912578	0.993061198677119	0.000735061159317109	0.996479933119337	102	68705	73	65	55	42	23	15	1	1	1	1	1	0	67999	68007	68017	68030	68049	68057	734	734	734	734	734	735
H7_MYOPIA	60_70	UKBB	CD2_BENIGN_PAROTID_EXALLC	-11.1799759481524	-11.1908218611117	-11.1785502126689	-11.1823601168084	3.41968090070664	-11.1945382858971	1448.59302492063	1049.28718512746	1154.77197574775	1304.05501391488	1.00319775544865	2515.37110082717	0.993842134063619	0.991490590142745	0.992276351075722	0.993158169669282	0.000652539723113619	0.996449064801754	102	44943	73	65	55	42	23	15	1	1	1	1	1	0	44485	44493	44503	44516	44535	44543	486	486	486	486	486	487
H7_MYOPIA	60_70	UKBB	CD2_BENIGN_PERIPH_AUTO_NEURO	-11.2137593986269	-11.2170331783075	3.0252154128756	-11.2183345985655	-11.23629059957	3.65590594399126	1522.65973376805	1091.52905680142	1.00313003228731	1353.6529741306	1305.63897682927	1.00233395771742	0.994123963210053	0.991800731266179	0.00256322594723622	0.99338764536771	0.993133513716183	0.000264914488269567	118	68697	72	66	55	50	37	20	1	1	1	0	0	1	68008	68014	68025	68030	68043	68060	734	734	734	735	735	734
H7_MYOPIA	60_70	UKBB	CD2_BENIGN_PERIPH_AUTO_NEURO_EXALLC	-11.2105200880876	-11.2130063987507	3.02349475839369	-11.2168194344707	-11.2410421766974	3.64826369021475	1551.00453007137	1084.88662627493	1.0044720374177	1338.37328396847	1315.51556454285	1.00341863813535	0.994233012965771	0.991753492777558	0.00261218640560061	0.993313059678636	0.993182182640129	0.000277082630358648	118	44957	72	66	55	50	37	20	1	1	1	0	0	1	44516	44522	44533	44538	44551	44568	486	486	486	487	487	486
H7_MYOPIA	60_70	UKBB	CD2_BENIGN_RECTOSIGMOID_JUNC	-10.9831648966113	-10.9838590814714	-10.9986175638857	-10.9929541148342	-10.988928752503	-11.0190513555278	1061.42038695036	830.940740586312	1081.06953197258	1223.49770300015	1723.8348542088	4316.74331937126	0.991743948557507	0.989453403909024	0.99188259820698	0.992831216328499	0.994913760336645	0.997963297617465	135	68691	113	93	55	44	19	4	0	0	0	0	0	0	67981	68001	68039	68050	68075	68090	732	732	732	732	732	732
H7_MYOPIA	60_70	UKBB	CD2_BENIGN_RECTOSIGMOID_JUNC_EXALLC	-11.9738868165687	-11.9755222804146	-11.9938333197397	-11.9897285475511	-11.9798123146193	-12.0211287563697	1780.05137052411	1359.33914048205	1790.06192061071	2045.90334267309	2903.95670796214	6818.02667110684	0.994632903559287	0.992970877941697	0.994654026925716	0.995324136610379	0.996708463266963	0.998593219338765	135	44971	113	93	55	44	19	4	0	0	0	0	0	0	44507	44527	44565	44576	44601	44616	486	486	486	486	486	486
H7_MYOPIA	60_70	UKBB	CD2_BENIGN_RECTUM	0.861241357193535	-12.9987503204498	-13.0017787759262	-13.0040905160355	1.12785983043453	-13.0047525723827	1.00270070454951	770.688316163724	906.460841933556	1102.4355160541	1.00176826868728	2083.56107408164	0.390383736501134	0.986543184510147	0.988555972451372	0.990588544827214	0.260220976228908	0.995019956913411	1177	68084	913	790	561	431	256	99	1	0	0	1	1	0	67624	67747	67976	68106	68281	68438	723	724	724	723	723	724
H7_MYOPIA	60_70	UKBB	CD2_BENIGN_RECTUM_ANAL	0.851182136687799	-12.998433029119	-13.0015493185416	-13.0041928494687	1.11762533842754	-13.0045545993951	1.00269149410953	766.527629845466	900.597896457142	1095.56098174796	1.00176186336545	2083.14226039468	0.395938422185627	0.986470478572177	0.988481679581957	0.990529417140087	0.264567827739217	0.99501903151977	1187	68067	922	799	568	435	259	99	1	0	0	1	1	0	67608	67731	67962	68095	68271	68431	723	724	724	723	723	724
H7_MYOPIA	60_70	UKBB	CD2_BENIGN_RECTUM_ANAL_EXALLC	0.87753028130207	-13.99424102005	-13.9993644220484	-14.0020549759299	1.12734059695179	-14.0015136588784	1.00368068306371	1272.90236811583	1495.2975912901	1845.19896158476	1.00264018052018	3472.57750341532	0.38194824892455	0.991228263687633	0.992530106633101	0.993945413747871	0.260855223400841	0.996782919518556	1187	44934	922	799	568	435	259	99	1	0	0	1	1	0	44717	44840	45071	45204	45380	45540	481	482	482	481	481	482
H7_MYOPIA	60_70	UKBB	CD2_BENIGN_RECTUM_EXALLC	0.888861869147289	-13.9946950975664	-13.9996263577277	-14.0019819524385	1.13751861539467	-14.0018371572574	1.00367157482395	1279.62373965204	1505.29592449677	1856.25174012169	1.0026503190228	3473.29671421245	0.375827567561562	0.991274053290105	0.992579582178655	0.993981495594505	0.256579928039138	0.996783511358064	1177	44939	913	790	561	431	256	99	1	0	0	1	1	0	44721	44844	45073	45203	45378	45535	481	482	482	481	481	482
H7_MYOPIA	60_70	UKBB	CD2_BENIGN_SALIVARY	-11.1606020173068	-11.1697446757165	-11.1682647239044	-11.1795034673513	2.9997692576087	-11.188457829471	1294.15893776414	941.712369192095	1035.08420962423	1154.96584290335	1.00196879101021	2217.55561341588	0.993119267345142	0.990536433255247	0.991391219173756	0.992276988985082	0.00275458823177732	0.995974369331413	122	68687	88	79	68	52	33	18	1	1	1	1	1	0	67986	67995	68006	68022	68041	68056	734	734	734	734	734	735
H7_MYOPIA	60_70	UKBB	CD2_BENIGN_SALIVARY_EXALLC	-12.1514377107294	-12.1678779914207	-12.1631954401636	-12.1792060904843	3.02200244917293	-12.1902592984087	2149.67947497126	1551.41652335629	1728.2848655533	1918.49185751985	1.00276926593814	3621.81299595294	0.995489842545629	0.993742194757703	0.994384753385807	0.99493480506946	0.00258119591246333	0.997314493781724	122	44939	88	79	68	52	33	18	1	1	1	1	1	0	44486	44495	44506	44522	44541	44556	486	486	486	486	486	487
H7_MYOPIA	60_70	UKBB	CD2_BENIGN_SALIVARY_KNOWN	-11.1689936090731	-11.1764482141963	-11.1734864967079	-11.1806411318761	3.25881768080972	-11.180439839807	1345.53974315329	980.008121461576	1093.94288404426	1228.92384529045	1.00224594944425	2526.49580218094	0.993377033069024	0.990900767065921	0.991850582433139	0.992741016533727	0.00114791741401	0.996469152567845	112	68697	81	73	61	46	27	15	1	1	1	1	1	0	67993	68001	68013	68028	68047	68059	734	734	734	734	734	735
H7_MYOPIA	60_70	UKBB	CD2_BENIGN_SIGMOID_COLON	1.04910273311014	-0.208546266333499	0.870275314116084	1.65944739301446	0.824512922016621	-10.4801866725895	0.71130499085697	1.00214453639931	0.710070684965814	0.581665852824865	1.00185300038641	567.449667618051	0.140239807577289	0.835150896267991	0.220342513239941	0.00433192330526704	0.410514860102342	0.985264765737694	1911	67693	1569	1345	902	673	362	109	9	7	6	4	1	0	67311	67535	67978	68207	68518	68771	715	717	718	720	723	724
H7_MYOPIA	60_70	UKBB	CD2_BENIGN_SIGMOID_COLON_EXALLC	1.07255070630101	-0.211989322159873	0.870471584083078	1.68227978522031	0.836258532196202	-11.4668231600814	0.712281071052479	1.00311048399054	0.711424157388854	0.582754907135305	1.00273699003956	931.957770667191	0.132119291415221	0.832628231978738	0.221117491811826	0.00389217784123401	0.404294537349671	0.990183063432364	1911	44906	1569	1345	902	673	362	109	9	7	6	4	1	0	44758	44982	45425	45654	45965	46218	481	483	484	486	489	490
H7_MYOPIA	60_70	UKBB	CD2_BENIGN_SKIN	-12.1668625119177	1.10469788661066	-12.1677231220492	2.15708713103206	-12.1827017661192	-12.2003647109495	1057.4460325472	1.00235965973724	792.782387853741	0.710019259500096	942.90161860963	1507.3969566284	0.99081982695788	0.270419367897028	0.987754448862475	0.00238099842143677	0.989691268937242	0.993542260837689	526	68105	370	337	304	238	161	83	2	3	2	2	0	0	67530	67563	67596	67662	67739	67817	729	728	729	729	731	731
H7_MYOPIA	60_70	UKBB	CD2_BENIGN_SKIN_EXALLC	-13.1630232593945	1.11369538344578	-13.1637068510084	2.17608150870943	-13.1846531913869	-13.2092649691511	1751.56421447024	1.00350882719524	1315.75830462207	0.711410798904389	1564.61139232685	2478.98327552502	0.994003945678898	0.267084666533702	0.992017574040664	0.00222206523096371	0.99327647314199	0.995748491404391	526	44763	370	337	304	238	161	83	2	3	2	2	0	0	44431	44464	44497	44563	44640	44718	486	485	486	486	488	488
H7_MYOPIA	60_70	UKBB	CD2_BENIGN_SKIN_EYELID	-12.1573867328102	-12.1532526147219	-12.1584620233972	2.34971645733576	-12.174226389031	-12.1638585341304	1675.83321926851	1193.61275364155	1265.38756740679	1.00190800733383	1614.65626454315	2957.8159133052	0.994211771207924	0.99187615493404	0.992333653252356	0.0190147477118447	0.993984146685169	0.99671875199397	194	68577	153	136	119	93	52	24	0	1	1	1	0	0	67883	67900	67917	67943	67984	68012	735	734	734	734	735	735
H7_MYOPIA	60_70	UKBB	CD2_BENIGN_SKIN_EYELID_EXALLC	-12.1501586388493	-12.1448065853023	-12.1510594189555	2.3648183102299	-12.1717531410456	-12.1581030147358	1686.26874418557	1180.95952404401	1272.34699393532	1.00288431915923	1626.28485153948	2941.13921344733	0.994251011211025	0.99179482219949	0.992380226948883	0.0183728497439296	0.994028375021439	0.996701708300149	194	44910	153	136	119	93	52	24	0	1	1	1	0	0	44463	44480	44497	44523	44564	44592	488	487	487	487	488	488
H7_MYOPIA	60_70	UKBB	CD2_BENIGN_TRANSVERSE_COLON	-13.5019933611391	1.80138873981708	-13.499476256387	1.83546109177586	-13.5018647224573	-13.5082772065975	1221.26111718658	0.45187110416546	1193.90204535097	0.710102674130337	1814.98951240829	3798.71267892429	0.991178944101094	6.70522627576876e-05	0.990978494240846	0.00974403932249877	0.994064522153473	0.997162716945962	1227	68211	1050	881	553	353	185	59	6	7	2	2	0	0	67660	67829	68157	68357	68525	68651	722	721	726	726	728	728
H7_MYOPIA	60_70	UKBB	CD2_BENIGN_TRANSVERSE_COLON_EXALLC	-13.4957363341837	1.80540907718783	-13.4935665361096	1.84593526244247	-13.496841953254	-13.5043849806522	1232.87660804012	0.454077863819363	1196.54438663577	0.711420150748931	1821.19761341936	3809.41711422957	0.991266097076214	7.00870501467644e-05	0.991002356171547	0.00946683277033165	0.994086955111532	0.997171504881722	1227	45209	1050	881	553	353	185	59	6	7	2	2	0	0	44897	45066	45394	45594	45762	45888	483	482	487	487	489	489
H7_MYOPIA	60_70	UKBB	CD2_FOLLICULAR_LYMPHOMA	-11.1678515788992	-11.1682373222518	-11.1594013509732	3.05405820374519	-11.1677653078366	-11.1878501127977	1248.43967334162	902.760732488492	1045.7232634984	1.00191431320048	1379.65061592095	2162.57348190621	0.992862660724541	0.990129458984629	0.991485562803446	0.00230199068850972	0.993541487889955	0.995872245207049	122	68676	96	88	66	45	28	14	1	1	1	1	0	0	67970	67978	68000	68021	68038	68052	731	731	731	731	732	732
H7_MYOPIA	60_70	UKBB	CD2_FOLLICULAR_LYMPHOMA_EXALLC	-12.1661387104263	-12.1633710783954	-12.152717471265	3.06624257918022	-12.1625046822898	-12.1902811146676	2059.00638844863	1498.65483584683	1734.92597030531	1.00284106993107	2299.47915026626	3568.73716195628	0.995285532958239	0.993524286439304	0.994411066227939	0.00223150054084511	0.995779814112337	0.997274549024737	122	45084	96	88	66	45	28	14	1	1	1	1	0	0	44623	44631	44653	44674	44691	44705	486	486	486	486	487	487
H7_MYOPIA	60_70	UKBB	CD2_INSITU	0.301866695778923	0.396975053182412	1.84223282804852	0.419101009541261	-12.5336129480137	-12.5331941543947	1.00257335186554	0.710075121563133	0.413437821520622	1.0020987226659	671.466481533682	1109.61830480197	0.763344432398759	0.576120334478841	8.35464547078091e-06	0.675783880147526	0.985107528305982	0.990988045670318	1955	66856	1512	1358	984	700	457	200	7	7	7	1	0	0	66593	66747	67121	67405	67648	67905	699	699	699	705	706	706
H7_MYOPIA	60_70	UKBB	CD2_INSITU_BREAST	2.06988239222842	-12.5351763766119	1.64563002405239	-12.5352005389574	-12.5312140198129	-12.5360430855448	1.00470044954086	1060.70222238751	1.00400174642478	1360.51553768143	1355.75897747572	2241.06369477673	0.0393795651153773	0.990570972054038	0.101198499255177	0.992648741454885	0.992625296975757	0.995536823387858	411	35861	283	255	209	173	116	64	2	1	1	0	0	0	35575	35603	35649	35685	35742	35794	412	413	413	414	414	414
H7_MYOPIA	60_70	UKBB	CD2_INSITU_BREAST_EXALLC	2.00516867396765	-13.5363978382992	1.59740830127148	-13.5365555332966	-13.5329423269982	-13.5374464923177	1.0062714630369	1714.21841883599	1.00557499724579	2210.08380146889	2203.35593345758	3673.41312666201	0.0462974074619286	0.993699536487449	0.112161543510302	0.995113062622417	0.995099449120827	0.997059602411268	411	24950	283	255	209	173	116	64	2	1	1	0	0	0	24779	24807	24853	24889	24946	24998	297	298	298	299	299	299
H7_MYOPIA	60_70	UKBB	CD2_INSITU_BREAST_INTRADUCTAL	1.7820256457507	-13.5120640407475	1.42986092540497	-13.5121431411798	-13.5106155882645	-13.5129452179051	1.00438513317658	1502.33502682624	1.0037500841626	2055.87475512259	2017.38282576533	3502.69431042028	0.0760225769047048	0.992823889651654	0.15429632956236	0.994755977838477	0.994656526829827	0.996921871376605	517	35815	371	328	256	202	133	68	2	1	1	0	0	0	35545	35588	35660	35714	35783	35848	414	415	415	416	416	416
H7_MYOPIA	60_70	UKBB	CD2_INSITU_BREAST_INTRADUCTAL_EXALLC	1.73844536924007	-13.5142429401738	1.40068791345942	-13.5144085257215	-13.5127691740506	-13.5151643337506	1.00595128156385	1487.47275820767	1.00526951590726	2037.94286435685	2016.20778374138	3453.41034964354	0.0839594355317389	0.992751021897627	0.163515290532949	0.994708949367792	0.994652560479778	0.996877430614944	517	25027	371	328	256	202	133	68	2	1	1	0	0	0	24873	24916	24988	25042	25111	25176	298	299	299	300	300	300
H7_MYOPIA	60_70	UKBB	CD2_INSITU_BREAST_NOS	-12.0046950331854	-12.0042644141287	-12.0042482979724	-12.0043322121735	-12.0039781337647	-12.0044457793045	1835.6362320949	1392.98627181904	1538.82308281878	1716.90988630629	1645.57986381757	2619.03020750561	0.994782031221136	0.993124197355817	0.993775823000875	0.994421376815696	0.994179739258097	0.996342872112283	149	36041	101	93	74	64	46	29	0	0	0	0	0	0	35671	35679	35698	35708	35726	35743	418	418	418	418	418	418
H7_MYOPIA	60_70	UKBB	CD2_INSITU_BREAST_NOS_EXALLC	-13.0067684106202	-13.0062272383585	-13.0061720464358	-13.0064018902068	-13.0058017734981	-13.0064746043697	2967.87652806468	2229.61323656808	2489.72286702544	2762.52124385156	2689.22749790183	4211.79346492422	0.996503268790904	0.995345646104523	0.99583191494549	0.996243442853775	0.996141238332682	0.997536049934674	149	25048	101	93	74	64	46	29	0	0	0	0	0	0	24799	24807	24826	24836	24854	24871	297	297	297	297	297	297
H7_MYOPIA	60_70	UKBB	CD2_INSITU_DIGESTIVE	-11.9929474560458	-11.9792859584626	-11.9824727594852	-11.9869609577253	-11.9840591423578	-11.9896852664788	1568.12577555468	1217.96535718902	1540.11606872181	2136.0900317383	2519.25585816315	4694.35803020256	0.993897878295103	0.992152540991176	0.993792329191384	0.995522585312258	0.996204490436311	0.997962154931337	160	68704	138	118	74	39	21	9	0	0	0	0	0	0	67996	68016	68060	68095	68113	68125	730	730	730	730	730	730
H7_MYOPIA	60_70	UKBB	CD2_INSITU_DIGESTIVE_EXALLC	-11.9876043412642	-11.967295781843	-11.9727459135602	-11.9754015846146	-11.9747307683665	-11.9782873828621	1570.76108659789	1226.0428545997	1545.2022881108	2171.42311903309	2527.02640750644	4854.83669754449	0.993910829813151	0.992212043092895	0.99381778450493	0.99559968782038	0.996219106767487	0.998031389835256	160	45037	138	118	74	39	21	9	0	0	0	0	0	0	44574	44594	44638	44673	44691	44703	485	485	485	485	485	485
H7_MYOPIA	60_70	UKBB	CD2_INSITU_EXALLC	0.285548626739646	0.385219395741227	1.82852688522854	0.40853545598077	-13.5363712182254	-13.535782664588	1.00354244643762	0.711277236235766	0.415510429611127	1.00295458064739	1106.56981224304	1835.22104689662	0.775996081472756	0.588102186038987	1.07914025450158e-05	0.683764191752715	0.990239935946318	0.994115208024885	1955	45335	1512	1358	984	700	457	200	7	7	7	1	0	0	45288	45442	45816	46100	46343	46600	483	483	483	489	490	490
H7_MYOPIA	60_70	UKBB	CD2_INSITU_OTHER_NOS	-11.9648899806407	-11.9684279154762	-11.9638311704555	-11.9564465075404	-11.9530841441171	-11.9477399593601	1287.05281453457	994.974912591187	1218.72688187759	1529.85201006855	1928.12722094121	3001.90495564885	0.992582694839669	0.990402578552912	0.992167561898127	0.99376425504474	0.995053687276891	0.996824385774114	224	68604	192	169	109	76	40	10	0	0	0	0	0	0	67905	67928	67988	68021	68057	68087	731	731	731	731	731	731
H7_MYOPIA	60_70	UKBB	CD2_INSITU_OTHER_NOS_EXALLC	-12.9491108686021	-12.9529982033288	-12.9484292863443	-12.9386689739471	-12.9341372800664	-12.9257931650059	2121.04072636466	1631.04478509535	2007.32959523913	2510.15250236927	3167.11029093417	4952.4246900638	0.995128885867914	0.99366363894881	0.994853221816986	0.995887294302944	0.996741534456074	0.997917529343947	224	45240	192	169	109	76	40	10	0	0	0	0	0	0	44783	44806	44866	44899	44935	44965	489	489	489	489	489	489
H7_MYOPIA	60_70	UKBB	CD2_INSITU_PROSTATE	-12.1677183548444	-12.1676390334289	2.52652738860023	-12.1676498350634	-12.1673894513098	-12.167763011687	1769.28244692238	1285.79804707166	1.00460568170451	1979.15417098593	1958.89346381564	4798.96341356542	0.994512827443304	0.992449649109126	0.0119051172128258	0.995094713221522	0.995044084865746	0.99797696731405	150	32421	120	114	84	50	38	9	1	1	1	0	0	0	32138	32144	32174	32208	32220	32249	312	312	312	313	313	313
H7_MYOPIA	60_70	UKBB	CD2_INSITU_PROSTATE_EXALLC	-13.1675360122202	-13.1674383345449	2.57334817456328	-13.1674590307643	-13.1671190880675	-13.1675694165858	3066.62150776519	2186.23174606424	1.0072720246998	3327.90144251773	3288.69424947456	8229.84051089483	0.996574033874787	0.995194456281587	0.0106258037694438	0.996843030049309	0.996805475922793	0.998723402252527	150	19881	120	114	84	50	38	9	1	1	1	0	0	0	19723	19729	19759	19793	19805	19834	187	187	187	188	188	188
H7_MYOPIA	60_70	UKBB	CD2_INSITU_SKIN	-11.9899517128294	-11.9892526387722	-11.9942985784564	-11.9997545028437	-12.0058686284191	-11.9758050522335	1400.05947322501	1047.66209417368	1205.33552680347	1401.72290696174	1386.53568692781	2713.97356712891	0.993167089966748	0.990869354883511	0.992060378624036	0.993169618717076	0.993091286718668	0.996479229178611	202	68500	168	146	110	78	54	19	0	0	0	0	0	0	67807	67829	67865	67897	67921	67956	727	727	727	727	727	727
H7_MYOPIA	60_70	UKBB	CD2_INSITU_SKIN_EXALLC	-12.9800073746175	-12.9806251508032	-12.9863009279378	-12.9961315053226	-13.0025671282031	-12.959139241846	2322.38231563422	1731.89284123133	1979.11617286049	2331.98684119787	2302.28876735669	4531.33943605028	0.995540573361111	0.994019870524036	0.994764584918661	0.995553423021317	0.995493835283238	0.997718139818626	202	44915	168	146	110	78	54	19	0	0	0	0	0	0	44466	44488	44524	44556	44580	44615	483	483	483	483	483	483
H7_MYOPIA	60_70	UKBB	CD2_LEIOMYOMA_ENDOMETRIOSIS	-11.1758019281367	-11.1746063772103	3.16419037196327	-11.1763416436769	-11.175781837758	-11.1768640809606	1679.26550797089	1179.45113916028	1.00482604101966	1586.99342585021	1452.55470677161	1670.86751085952	0.994689979668566	0.992440625799172	0.00163834006593524	0.994380974371317	0.993861232373688	0.99466278401831	105	35442	53	52	50	36	29	27	1	1	1	0	0	0	35082	35083	35085	35099	35106	35108	411	411	411	412	412	412
H7_MYOPIA	60_70	UKBB	CD2_LEIOMYOMA_ENDOMETRIOSIS_EXALLC	-12.1756244588369	-12.1744384444823	3.11461664527258	-12.1763062100957	-12.1757270975873	-12.1768880309211	2686.62167334296	1897.2666677484	1.0069291228222	2567.8565575893	2277.48040343286	2680.28708845789	0.996384042600452	0.994880145224311	0.00198021586436028	0.996216591500685	0.995734418449277	0.9963751205689	105	24571	53	52	50	36	29	27	1	1	1	0	0	0	24328	24329	24331	24345	24352	24354	294	294	294	295	295	295
H7_MYOPIA	60_70	UKBB	CD2_LYMPHOID_LEUKAEMIA	-12.1500408688078	-12.1575871588369	2.30154569947438	2.73900670809195	-12.1394267276516	-12.1334127686897	1477.84344233634	1119.66044027621	1.00232777738007	1.0021609337042	1804.77895394184	2862.08195855708	0.993440292432172	0.99133651584932	0.0216644110890289	0.00627411546197422	0.994633255165896	0.996617485501857	222	68591	177	151	102	72	46	19	1	1	2	1	0	0	67902	67928	67977	68007	68033	68060	733	733	732	733	734	734
H7_MYOPIA	60_70	UKBB	CD2_LYMPHOID_LEUKAEMIA_EXALLC	-12.1401618151466	-12.1499076087981	2.32142404553219	2.77503445375077	-12.1249460540738	-12.1174419266719	1473.51259820453	1128.37620560685	1.00328866211971	1.00316097270584	1792.37884152226	2897.85239104738	0.993426362214337	0.991408861402308	0.0206778891767568	0.00566980395300634	0.994602573268323	0.996663635565316	222	45165	177	151	102	72	46	19	1	1	2	1	0	0	44721	44747	44796	44826	44852	44879	488	488	487	488	489	489
H7_MYOPIA	60_70	UKBB	CD2_MULTIPLE_MYELOMA_PLASMA_CELL	-11.5261175026822	2.09159945301894	-11.5372623578082	-11.5447239526812	-11.5527490354772	4.14255753982692	1199.86434459396	1.00210599312257	1156.88186716004	1575.29144056124	1716.15817482058	1.00191836385163	0.992335492087645	0.0368697146804096	0.992043050215183	0.994152653719216	0.994628880597043	3.55533424933744e-05	182	68662	146	124	86	47	29	12	1	1	0	0	1	1	67966	67988	68026	68065	68083	68100	731	731	732	732	731	731
H7_MYOPIA	60_70	UKBB	CD2_MULTIPLE_MYELOMA_PLASMA_CELL_EXALLC	-11.5156879475499	2.12753848120449	-11.53221797277	-11.5421880149267	-11.5534333638852	4.16392223549262	1208.37432388689	1.00307518980589	1154.6939183435	1569.80225294277	1723.96775537302	1.00295276050405	0.992396354040646	0.0339204598135664	0.99203145910542	0.99413349635578	0.994652894710636	3.3006752280798e-05	182	45235	146	124	86	47	29	12	1	1	0	0	1	1	44781	44803	44841	44880	44898	44915	489	489	490	490	489	489
H7_MYOPIA	60_70	UKBB	CD2_MYELOID_LEUKAEMIA	-10.9818847035122	-10.9896822486127	-10.9657214188435	-10.9806138274196	-10.9784009969794	-10.9824126612285	1291.64043830383	1215.44295823306	1647.21136002183	1764.3871244208	1598.08576327426	1999.76748189717	0.993216246235558	0.992785857812648	0.994688407689653	0.995034419848222	0.994518799953236	0.995618163844248	116	68685	94	45	29	23	17	14	0	0	0	0	0	0	67974	68023	68039	68045	68051	68054	733	733	733	733	733	733
H7_MYOPIA	60_70	UKBB	CD2_MYELOID_LEUKAEMIA_EXALLC	-10.9657635727928	-10.9832786837452	-10.950155335617	-10.9667969659077	-10.9625277129692	-10.9724098789752	1297.46850192168	1223.23848968979	1659.18580317146	1751.34042729187	1599.22467811474	2003.6551520966	0.993256630679121	0.992836008011847	0.994734226607097	0.995003723628551	0.994530622727415	0.995630648981122	116	45126	94	45	29	23	17	14	0	0	0	0	0	0	44662	44711	44727	44733	44739	44742	486	486	486	486	486	486
H7_MYOPIA	60_70	UKBB	CD2_NEOPLASM	0.0721810446371971	0.280375521217134	1.01604305181788	0.785827494249304	0.189151296691532	0.293725510152628	0.362176747954202	0.253066627910886	0.208831437117373	0.276895717541052	0.38397909102185	0.581318816379666	0.842029766398969	0.267899878306053	1.14240551736574e-06	0.00453984935563165	0.622289364922078	0.613366127972192	20016	48917	15666	13207	9689	6810	4439	2000	56	54	44	22	9	3	52702	55161	58679	61558	63929	66368	509	511	521	543	556	562
H7_MYOPIA	60_70	UKBB	CD2_NONFOLLICULAR_LYMPHOMA	-11.1617040744813	2.41786846019551	2.07802120860286	3.24330205757949	-11.1737588832688	-11.1443346955059	800.481087125374	0.710066718871902	1.00195022720754	0.710045797861442	945.790237846226	1515.35932405803	0.988874861733786	0.000661329135167084	0.0380814949700945	4.93019428581548e-06	0.990573848246384	0.994132208578912	292	68572	243	188	127	77	57	21	3	3	3	2	0	0	67887	67942	68003	68053	68073	68109	731	731	731	732	734	734
H7_MYOPIA	60_70	UKBB	CD2_NONFOLLICULAR_LYMPHOMA_EXALLC	-12.1577167825787	2.43425469400126	2.08732609774609	3.25374073690641	-12.1721673503581	-12.1367349937493	1328.51205184734	0.711399571113676	1.00290128592934	0.711470555771453	1567.46881325442	2507.2163366424	0.99269835820824	0.000622120292149112	0.0374075815034589	4.80190742525399e-06	0.993804095680231	0.996137678464514	292	45264	243	188	127	77	57	21	3	3	3	2	0	0	44820	44875	44936	44986	45006	45042	490	490	490	491	493	493
H7_MYOPIA	60_70	UKBB	CD2_NONHODGKIN_NAS	-11.4968610673615	1.78082025014849	-11.5065659191022	-11.5048031028533	-11.5030373807274	-11.4755952638549	985.79718550753	1.00200319731326	913.864210995403	1104.74552135283	1136.84338109758	1745.00042026342	0.990694881121605	0.0755254638065903	0.989954012198161	0.991690992472999	0.991926821696467	0.994752932902321	267	68520	223	170	118	88	55	23	1	1	0	0	0	0	67833	67886	67938	67968	68001	68033	730	730	731	731	731	731
H7_MYOPIA	60_70	UKBB	CD2_NONHODGKIN_NAS_EXALLC	-12.4938977334152	1.7817307856136	-12.5048063394271	-12.5016678742753	-12.4999392985564	-12.4679387648728	1641.03959937742	1.00292567067308	1510.87582732459	1816.80671507016	1866.09558516596	2870.61985489086	0.993925441039743	0.0756450691251651	0.993396361352335	0.994509702666346	0.994655453839968	0.996534565678583	267	45283	223	170	118	88	55	23	1	1	0	0	0	0	44836	44889	44941	44971	45004	45036	490	490	491	491	491	491
H7_MYOPIA	60_70	UKBB	CD2_PRIMARY_LYMPHOID_HEMATOPOIETIC	-12.5271334474008	1.15378608893348	1.55753804756752	1.98267166681602	-12.5298060973119	2.26517606694358	856.669222579964	0.70993564342143	0.710039125237067	0.70999061113	1056.45928646516	1.00167609053666	0.988332894543939	0.104120346124227	0.0282645612360711	0.00522972568924682	0.990537160693083	0.0237353785652223	1004	67943	818	646	451	294	190	88	4	4	4	2	1	1	67404	67576	67771	67928	68032	68134	721	721	721	723	724	724
H7_MYOPIA	60_70	UKBB	CD2_PRIMARY_LYMPHOID_HEMATOPOIETIC_EXALLC	-12.5337386772706	1.16682028754436	1.56311160104646	1.98810189770535	-12.5366668933483	2.27141338935319	862.708450393107	0.711105700919133	0.71128425422698	0.711236735244868	1060.81793133947	1.00242748657833	0.988408453886336	0.100827826800466	0.0279782926871013	0.00518556668193751	0.990570879479155	0.0234567156426727	1004	45989	818	646	451	294	190	88	4	4	4	2	1	1	45676	45848	46043	46200	46304	46406	495	495	495	497	498	498
H7_MYOPIA	60_70	UKBB	CHIRHEP_NAS	-12.1502211878728	-12.1515681036345	-12.1568854758693	-12.1673535171257	3.38420895062203	-12.1169885862699	1519.80974242183	1278.5442951999	1660.98080560306	2055.3174834457	1.00206175200017	3977.92705377322	0.993621326170496	0.992416842614711	0.994160254835642	0.995276599897147	0.000732155630145357	0.997569602701327	253	68262	205	152	83	54	31	13	0	0	0	1	1	0	67583	67636	67705	67734	67757	67775	727	727	727	726	726	727
H7_MYOPIA	60_70	UKBB	CHOLELITH_BROAD	0.500890665335101	-0.810915147041873	0.821213639701614	0.418177250189311	0.463316182617864	-12.0346895414036	0.710878035929248	1.00228095326418	0.504612040079571	0.710328080181711	0.709923155976577	565.653282370243	0.48105394344693	0.418475057534969	0.103648804285471	0.556055822756856	0.513995718253516	0.983025699834994	3589	63254	2603	2298	1813	1387	968	464	10	8	8	4	2	0	63552	63857	64342	64768	65187	65691	678	680	680	684	686	688
H7_MYOPIA	60_70	UKBB	CHRONNAS	-12.1684666741569	1.58810398324348	-12.1662888624659	2.26590062602286	-12.1833818079534	-12.198139774341	1345.98318198118	1.00232170964629	1149.81841207133	1.00236223624706	1522.41542862763	2518.38767064344	0.992786760218833	0.113096943852746	0.991557699189014	0.0237864769097425	0.993614864706387	0.996135356977032	300	63603	233	208	160	113	66	29	1	1	1	1	0	0	63003	63028	63076	63123	63170	63207	666	666	666	666	667	667
H7_MYOPIA	60_70	UKBB	CIRRHOSIS_BROAD	-12.1436084407667	-12.1480031394843	-12.1440872597024	-12.1499956149483	2.30673848790254	-12.120468062218	1001.11604924422	817.589030676272	956.898154539117	1268.43329063258	1.00204333446701	2570.02413870398	0.990321841218414	0.988145208466613	0.989874241492789	0.992357386278815	0.021333217576841	0.996237117643217	575	68454	465	338	235	144	96	30	0	0	0	1	1	0	67835	67962	68065	68156	68204	68270	729	729	729	728	728	729
H7_MYOPIA	60_70	UKBB	COLITNONINFNAS	0.127860801106259	0.903839339240222	0.433840247497558	0.67209038140579	0.910435669688768	1.17388526346414	1.00298187489303	0.504670467294802	0.710294157861161	0.710300644174245	0.580621742173989	0.709934549365279	0.898559971695818	0.0733013934558624	0.541338913893715	0.344043777679318	0.116872781048729	0.0982267154093719	2687	64552	1901	1659	1341	1034	824	522	8	10	8	6	4	2	64650	64892	65210	65517	65727	66029	680	678	680	682	684	686
H7_MYOPIA	60_70	UKBB	COLITTOX	-11.0007739538101	-11.0084778049588	-10.993576270203	-11.0014464484756	-10.9589212593488	-11.0241518022287	1157.69859639803	1030.70834587707	1675.89810103231	2701.3527824209	3076.8235020192	4689.11949089556	0.992418393151325	0.99147835804065	0.994766064917475	0.996750568803829	0.997158128965699	0.998124169701133	124	63660	111	70	27	13	6	4	0	0	0	0	0	0	63007	63048	63091	63105	63112	63114	666	666	666	666	666	666
H7_MYOPIA	60_70	UKBB	CONGEN_HEART_ARTER	2.38861008032302	-12.1498543344149	-12.1537842296274	-12.1704422776992	-12.1733912288829	-12.1646308577316	1.0028988142785	1080.00845780313	1293.39500880937	1584.77355248963	1668.07401315821	2589.94489716886	0.0172326513539356	0.991024165926899	0.992502542521179	0.993872618250317	0.994177192006345	0.996252454840476	270	68632	202	180	136	89	57	31	1	0	0	0	0	0	67970	67992	68036	68083	68115	68141	729	730	730	730	730	730
H7_MYOPIA	60_70	UKBB	COPD_ASTHMA_INFECTIONS	-0.549524474067537	0.0830228680036362	0.810774521891894	0.324419781369587	-0.111573884307533	-0.627134646827766	0.711947334350942	0.38539021371899	0.298245175546651	0.4151357281341	0.504898768095829	1.00257239299354	0.440196681145842	0.829435613796174	0.00655819710172294	0.434520925579774	0.825105916809485	0.53162618522987	10525	49208	7534	6427	5239	4288	3338	1695	22	23	18	9	5	1	51650	52757	53945	54896	55846	57489	527	526	531	540	544	548
H7_MYOPIA	60_70	UKBB	COPD_ASTHMA_PNEUMONIA_SEPSIS	-0.213598764826224	0.449341493650183	1.21397484637429	-14.0431591664895	-14.0423971084458	-14.0407335266726	1.00346754853288	0.582291634266984	0.505581981820779	1283.13386057006	1433.85584046069	2470.99717133257	0.831435647797805	0.440305316626717	0.0163439295824582	0.991267788540311	0.992186081450144	0.995466273961005	3660	48179	3155	2134	1259	819	489	182	8	7	4	0	0	0	48154	49175	50050	50490	50820	51127	522	523	526	530	530	530
H7_MYOPIA	60_70	UKBB	COPD_COMORB	0.900014118025615	0.653718008178485	0.612629731791913	0.511948726119962	0.790678713874456	0.873782688580319	0.2393352545922	0.205433316172345	0.232600066952781	0.279105809485188	0.247732822452108	0.361485157263252	0.000169591373600536	0.0014619006327835	0.00844270022604464	0.0666174798506491	0.00141458186638097	0.015640329646234	22103	37855	16067	14166	11304	8464	6101	3004	76	60	43	30	24	8	43421	45322	48184	51024	53387	56484	394	410	427	440	446	462
H7_MYOPIA	60_70	UKBB	COPD_CVDMETABOCOMORB	0.969018402529152	0.548623448155918	0.852922675947282	0.72600167937636	0.86652977958229	1.07617554673859	0.291757000776229	0.272121068881935	0.271849419758738	0.344062752408097	0.342974545527833	0.506269146753895	0.000895927066678572	0.0437894581362398	0.00170405705397422	0.0348510284474894	0.0115200998888713	0.0335283750652207	13753	36568	10772	9154	6820	4754	3084	1311	47	39	28	16	12	4	39159	40777	43111	45177	46847	48620	343	351	362	374	378	386
H7_MYOPIA	60_70	UKBB	COPD_EARLY	-13.0408976419042	1.09849051613048	0.301297449172616	-13.010826492489	0.466782273239148	-13.0162550140151	1346.70506455651	0.716099025325053	1.00355956374918	756.992116629682	1.00189740960421	1523.49542268816	0.992273758711917	0.125031504068326	0.764002664678418	0.986287008465817	0.641288317111049	0.993183213802312	1290	62911	823	879	912	839	499	172	3	3	1	1	1	0	62704	62648	62615	62688	63028	63355	671	671	673	673	673	674
H7_MYOPIA	60_70	UKBB	COPD_EARLYANDLATER	-0.0341182654682656	0.115573113662211	0.501544054014861	-12.9962001990731	0.476835326866729	-13.0066911550854	1.00258176018083	0.710107561978489	0.710050266252349	755.728195465044	1.00183208565564	1523.61098890088	0.972852903363701	0.870711831287547	0.479970464190309	0.98627951627076	0.634100508992397	0.993188739063148	2730	65649	2261	1873	1307	839	499	172	5	4	2	1	1	0	65420	65808	66374	66842	67182	67509	693	694	696	697	697	698
H7_MYOPIA	60_70	UKBB	COPD_EARLY_EXMORE	-14.043926197505	0.92943127007361	0.206523401313749	-14.0159985250073	0.456878340561531	-14.0175841055357	1935.21706157313	0.72244844793613	1.00654200813754	1231.78664121586	1.00373087293138	2506.13972829627	0.994209779484361	0.1982679710456	0.837430631528199	0.99092139243948	0.648979660442294	0.995537217859719	1290	31322	823	879	912	839	499	172	3	3	1	1	1	0	31445	31389	31356	31429	31769	32096	341	341	343	343	343	344
H7_MYOPIA	60_70	UKBB	COPD_EXCL	0.344311820364248	0.15679926539286	0.908186476117914	-0.167546067865595	0.377377021258976	0.00408593615339069	0.418249501412746	0.343571828460512	0.271299341934655	0.506927134494678	0.385993158096358	0.711506184869734	0.410382264239997	0.648116840718004	0.000815310528436692	0.741012282237264	0.328233602867578	0.995418047623559	12536	39240	9179	7816	6095	4791	3636	1797	29	28	25	12	9	2	42149	43512	45233	46537	47692	49531	419	420	423	436	439	446
H7_MYOPIA	60_70	UKBB	COPD_HOSPITAL	-0.0341182654682656	0.115573113662211	0.501544054014861	-12.9962001990731	0.476835326866729	-13.0066911550854	1.00258176018083	0.710107561978489	0.710050266252349	755.728195465044	1.00183208565564	1523.61098890088	0.972852903363701	0.870711831287547	0.479970464190309	0.98627951627076	0.634100508992397	0.993188739063148	2730	65649	2261	1873	1307	839	499	172	5	4	2	1	1	0	65420	65808	66374	66842	67182	67509	693	694	696	697	697	698
H7_MYOPIA	60_70	UKBB	COPD_HOSPITAL_ASTHMA_INF	-12.1567482568603	0.90555772351099	1.35110145472036	2.50891049334789	-12.1626656197148	-12.1555961363803	876.273963751985	1.00215383828602	1.00215565716493	0.710174088262006	1138.01298493494	2084.68602360315	0.988931120847998	0.366201446244605	0.17759560546273	0.000411167040576652	0.991472664636158	0.995347641123717	703	63867	586	422	277	175	113	46	3	4	3	2	0	0	63306	63470	63615	63717	63779	63846	675	674	675	676	678	678
H7_MYOPIA	60_70	UKBB	COPD_HOSPITAL_ASTHMA_PNEUM_SEPSIS	-12.9979648835183	-12.9993224716517	-13.0017772473687	-13.0006794720745	-12.9983140621324	-13.0063862331216	1450.56124538858	1212.82359102892	1693.021174816	2388.35987842484	2742.54006896445	4194.81661765064	0.992850535093235	0.991448253322297	0.993872601528002	0.995656856280746	0.996218427071956	0.997526094920126	609	64063	542	342	178	91	51	22	0	0	0	0	0	0	63456	63656	63820	63907	63947	63976	674	674	674	674	674	674
H7_MYOPIA	60_70	UKBB	COPD_HOSPITAL_MAIN	-0.0341182654682656	0.115573113662211	0.501544054014861	-12.9962001990731	0.476835326866729	-13.0066911550854	1.00258176018083	0.710107561978489	0.710050266252349	755.728195465044	1.00183208565564	1523.61098890088	0.972852903363701	0.870711831287547	0.479970464190309	0.98627951627076	0.634100508992397	0.993188739063148	2730	65649	2261	1873	1307	839	499	172	5	4	2	1	1	0	65420	65808	66374	66842	67182	67509	693	694	696	697	697	698
H7_MYOPIA	60_70	UKBB	COPD_INSUFFICIENCY	-10.9824910320847	-10.9876894889307	-10.999421577276	-11.0132926155292	-10.9888376110697	-11.0530486626092	1113.90405840738	1011.14911811519	1416.81829059236	2244.5325925159	2926.45746956687	4662.4028644471	0.992133417595671	0.991329928382489	0.993805712028386	0.996085019700557	0.997003953292375	0.998108475635111	119	63150	112	74	33	14	6	2	0	0	0	0	0	0	62486	62524	62565	62584	62592	62596	671	671	671	671	671	671
H7_MYOPIA	60_70	UKBB	COPD_MODE	-0.0555009415826467	0.109130602581743	0.499672080399301	-13.9960140210925	0.490935214890966	-14.0071606934766	1.00514291581268	0.713047623163289	0.712931541488384	1241.21519545629	1.00365720734425	2528.75286478445	0.955965613137472	0.878360323139493	0.483384366135869	0.991003198401916	0.624738120527428	0.995580414257725	2730	32758	2261	1873	1307	839	499	172	5	4	2	1	1	0	32881	33269	33835	34303	34643	34970	341	342	344	345	345	346
H7_MYOPIA	60_70	UKBB	COPD_MULTIMORB	1.11652463026172	-12.4897115437902	1.05905123313422	1.64114246178543	-12.5027568675558	-12.5168178551553	1.00253922602552	711.94730578536	1.00212162046069	1.00216746153977	1311.76102040789	2295.96839613718	0.26540932438659	0.986003406712864	0.290598727037264	0.101506615536783	0.992395256851435	0.995650233572732	826	63958	708	546	366	205	125	41	3	2	2	1	0	0	63394	63556	63736	63897	63977	64061	679	680	680	681	682	682
H7_MYOPIA	60_70	UKBB	COPD_OPPORTUNIST_INFECTIONS	-12.165973761805	-12.1656592993042	2.498804704444	-12.1662503428339	-12.1514108148417	-12.1820614741146	1479.67590413788	1191.15199982915	1.00224521036974	2011.58608831374	2901.48027710612	4786.57254357914	0.993439824737202	0.991851062690494	0.012659504366624	0.995174353120061	0.996658466088581	0.997969346920493	207	63259	184	136	83	47	20	9	0	1	1	0	0	0	62609	62657	62710	62746	62773	62784	673	672	672	673	673	673
H7_MYOPIA	60_70	UKBB	COX_ARTHROSIS	0.382866386551593	0.874153760951416	0.560139552006934	0.977019271623343	1.07361211866652	1.09676715817215	0.711720504154346	0.414899822050715	0.582146286475656	0.582174772602509	0.581479514928834	1.00235565816258	0.590615117102931	0.0351259715654615	0.335950533661579	0.0933035135848682	0.0648420469180326	0.273871822350427	3619	49589	2945	2537	1838	1212	796	304	16	15	9	6	4	1	49784	50192	50891	51517	51933	52425	463	464	470	473	475	478
H7_MYOPIA	60_70	UKBB	C_DIFFICILE_ENTEROCOLITIS	-11.1646625265173	2.43403546783616	-11.1919540907836	-11.1972496453603	-11.1919387420633	-11.191664606713	1080.05451539108	1.00225095398022	1153.4813187178	1514.65239549628	1764.07793303205	3183.33161154298	0.991752311495198	0.0151585457907561	0.992258437899199	0.994101596335498	0.994937970111726	0.997194876596695	191	68066	173	100	60	32	18	4	1	1	0	0	0	0	67358	67431	67471	67499	67513	67527	725	725	726	726	726	726
H7_MYOPIA	60_70	UKBB	C_PSOR_ARTHR_COMORB	0.331352262270612	0.479368016699246	0.738982324440965	0.874705011152845	0.623227200395351	0.778614811001748	0.390928088106484	0.283421509495249	0.292776526214255	0.32988323994069	0.38812770726905	0.583899628306255	0.396658473153966	0.0907679239717161	0.0116011727342	0.00801210146563365	0.108333871416538	0.182376393242472	13798	30402	11051	9332	6794	4616	2994	1310	42	37	26	17	9	3	32815	34534	37072	39250	40872	42556	292	297	308	317	325	331
H7_MYOPIA	60_70	UKBB	C_STROKE	0.237405500687376	1.49009229510082	0.751097026757724	0.523242287913956	-12.4706884778876	-12.4704205252298	1.00309188329857	0.414553792906083	0.710719794642264	1.00258487764726	703.957313470652	1159.41540733192	0.812909914001321	0.000325079327953586	0.290597512727639	0.601744652959183	0.985866118304267	0.991418292272409	2199	53057	1828	1391	984	637	415	181	9	8	3	1	0	0	52875	53312	53719	54066	54288	54522	544	545	550	552	553	553
H7_MYOPIA	60_70	UKBB	D3_ANAEMIA	0.90630524981853	0.615362677063605	1.27630143043642	1.52675382945008	-0.126570187485507	-13.390642848656	0.520990927609723	0.46669736447715	0.400440012833397	0.429227526198374	1.00816665349083	1146.73352497857	0.0819328435378031	0.187320410837985	0.00143633807756508	0.000375142361201141	0.900092176594777	0.99068314987783	5818	16895	4599	3570	2556	1748	1136	575	15	13	11	7	1	0	17942	18971	19985	20793	21405	21966	157	159	161	165	171	172
H7_MYOPIA	60_70	UKBB	D3_ANAEMIAINCHRONICDISEASE	-10.992442662787	-10.9939727151184	-10.9891959630905	-11.0019224781528	-11.0087409260866	-11.031973069876	962.371137039102	888.741525744659	1129.62143659159	1382.72580801194	1848.64811372998	2727.45073905782	0.990886562120673	0.990130204200145	0.992238132870891	0.993651545801255	0.99524860765075	0.996772731085344	205	62118	187	88	55	31	17	7	0	0	0	0	0	0	61475	61574	61607	61631	61645	61655	661	661	661	661	661	661
H7_MYOPIA	60_70	UKBB	D3_ANAEMIANAS	0.914798781443341	0.441328678184837	1.33776856080173	0.177920954771776	-12.5018630190073	-12.5057470257782	0.581824450827465	0.58101979351459	0.451981394459239	1.00212124550435	607.612812482607	931.186666149784	0.11588250805753	0.447508082364539	0.00307852016407678	0.85908084040206	0.983584382179146	0.989284809483209	3494	65626	2862	2098	1428	940	576	284	9	7	6	1	0	0	65555	66319	66989	67477	67841	68133	694	696	697	702	703	703
H7_MYOPIA	60_70	UKBB	D3_ANAEMIA_B12_DEF	-13.010920760273	-13.0123361194124	-13.0165622504682	-13.0137022301766	-13.0096962086239	-13.0139271278017	2172.29930795683	1599.02413863505	1809.51927281978	2033.17641532694	1891.52402449132	2448.52022350631	0.995221123217262	0.993507147734356	0.994260561551678	0.994893034804401	0.994512280165835	0.995759249793925	308	62978	208	184	145	118	104	60	0	0	0	0	0	0	62421	62445	62484	62511	62525	62569	657	657	657	657	657	657
H7_MYOPIA	60_70	UKBB	D3_ANAEMIA_IRONDEF	0.628468415224894	0.0823792295699703	0.816395144111071	1.21669645645141	0.291734749449491	-12.0394620892862	0.710793204062762	0.710153611459398	0.581009525081572	0.581045058304609	1.00193023747372	748.024069299479	0.376599599632258	0.907650967515411	0.159981995227125	0.0362618040294194	0.770919227698785	0.987158586750203	3046	65863	2363	1962	1423	989	634	301	8	7	6	4	1	0	65845	66246	66785	67219	67574	67907	693	694	695	697	700	701
H7_MYOPIA	60_70	UKBB	D3_ANAEMIA_IRONDEF_NAS	0.628468415224894	0.0823792295699703	0.816395144111071	1.21669645645141	0.291734749449491	-12.0394620892862	0.710793204062762	0.710153611459398	0.581009525081572	0.581045058304609	1.00193023747372	748.024069299479	0.376599599632258	0.907650967515411	0.159981995227125	0.0362618040294194	0.770919227698785	0.987158586750203	3046	65863	2363	1962	1423	989	634	301	8	7	6	4	1	0	65845	66246	66785	67219	67574	67907	693	694	695	697	700	701
H7_MYOPIA	60_70	UKBB	D3_APLASTICANDOTHANAEMIA	0.829874853715348	0.361339932611271	1.24547278229399	0.767641166976261	-13.0547602683763	-13.0583131358775	0.581806428210795	0.581026804385071	0.451938090621562	0.710081411711842	763.602938817593	1192.94309139139	0.15375977414545	0.53400834611078	0.00585401549742135	0.279670076633306	0.986359816411965	0.991266290530009	3803	65878	3119	2278	1564	1034	634	305	9	7	6	2	0	0	65856	66697	67411	67941	68341	68670	697	699	700	704	706	706
H7_MYOPIA	60_70	UKBB	D3_BLOODOTHER	1.97943973511751	0.14578557993264	0.485481914741441	-12.5608892621289	-12.5546125145113	2.10506527107171	0.505336276385409	1.00222957630486	1.00214502770358	836.248047196079	876.748767182	1.00184578300303	8.96301347201819e-05	0.884346698095864	0.628071669829369	0.988015801293852	0.988575074702203	0.035624559746602	1656	67612	1351	987	671	440	287	115	5	1	2	1	1	1	67202	67566	67882	68113	68266	68438	710	714	713	714	714	714
H7_MYOPIA	60_70	UKBB	D3_BLOOD_IMMUN	1.17974122277212	0.381496474061437	0.990379995297426	0.920762026218269	-0.578411701635495	0.270509360013176	0.361484085909683	0.413860445359657	0.359933394851397	0.452312048696685	1.00203230306073	1.00213493326018	0.00110004464950992	0.35663301394719	0.00593113164967066	0.0417826242094322	0.563778299783253	0.787211744303615	7415	62299	5840	4544	3265	2234	1467	738	20	14	13	7	2	1	63217	64513	65792	66823	67590	68319	637	643	644	650	655	656
H7_MYOPIA	60_70	UKBB	D3_COAGDEF_PURPUR_HAEMORRHAGIC	1.95087640045925	0.804394457896602	1.14890389276454	-12.5141278479251	-12.5121887152977	-12.5055810266422	0.710824910556133	1.00207955604596	1.00205846456339	1136.44696744129	1242.34290707956	1947.33594745776	0.00605986261998485	0.422133615432033	0.251570226167238	0.991214171971994	0.991964285086343	0.994876106788286	871	68071	715	490	345	219	143	62	4	2	1	0	0	0	67506	67731	67876	68002	68078	68159	717	719	720	721	721	721
H7_MYOPIA	60_70	UKBB	D3_COAGOTHER	2.64984104992919	2.09611465015852	-11.1787746562968	-11.1828575646345	-11.1834060204811	-11.1679823876134	1.0030285502181	1.00230733226272	888.156859423872	1066.59232322828	1089.19895127109	1541.43696168502	0.00824569733468155	0.0365021338577804	0.989957701595968	0.991634605153008	0.991807823345008	0.99421923634481	225	67345	171	131	104	67	48	22	2	1	0	0	0	0	66694	66734	66761	66798	66817	66843	703	704	705	705	705	705
H7_MYOPIA	60_70	UKBB	D3_HAEMOLYTICANAEMIA	2.8777004787781	-11.154543952154	2.6206455672553	2.88598313299992	-11.1658625966869	-11.1842425946868	1.00331445875332	852.357815683566	1.00214168016031	1.00312220680357	1105.42069288519	1561.37103123433	0.00412822357915307	0.989558628775379	0.00892157063398206	0.00401474905318597	0.991940699197729	0.994284729253945	194	68641	132	108	77	61	45	33	1	1	1	1	0	0	67968	67992	68023	68039	68055	68067	734	734	734	734	735	735
H7_MYOPIA	60_70	UKBB	D3_HYPOSPLENISM	-10.9921770995759	-10.9799411383356	-10.9806622567117	-10.9678059332953	-10.9591261782777	-10.9795381704694	1224.18158721932	923.164598935974	1207.30947209536	1444.40410641949	1466.85220061765	1968.2486187388	0.992835727448215	0.990510339136995	0.992743219286944	0.993941474628326	0.99403891119562	0.995549160571608	126	66411	91	82	47	35	25	12	0	0	0	0	0	0	65746	65755	65790	65802	65812	65825	700	700	700	700	700	700
H7_MYOPIA	60_70	UKBB	D3_IMMUNEMECHANISM	-12.5071086898484	-12.5120018517124	2.01468493811284	-12.5176114340473	-12.5270591587382	-12.5323768398245	1621.36210229398	1204.88439642751	1.00203314016946	1662.14252681238	1790.22726998186	2650.42967487983	0.993845218201662	0.991714596262031	0.0443680293222957	0.99399118046056	0.994416873379595	0.996227271063112	296	68426	224	187	138	99	69	40	0	1	1	0	0	0	67767	67804	67853	67892	67922	67951	731	730	730	731	731	731
H7_MYOPIA	60_70	UKBB	D3_NUTRIANAEMIA	0.561370274898698	0.00938629495794393	0.736473398914249	1.12590043608341	0.158854630537204	-12.0277911298975	0.710773881126147	0.710151861513334	0.581012354318621	0.581063073289851	1.00194337645407	673.337815995952	0.429643705033425	0.989454422095884	0.204951816053526	0.0526651873953814	0.874026170491426	0.985748196113314	3306	66060	2529	2107	1542	1083	721	356	8	7	6	4	1	0	66135	66557	67122	67581	67943	68308	694	695	696	698	701	702
H7_MYOPIA	60_70	UKBB	D3_OTHERANAEMIA	0.883059218576542	0.400410020697633	1.28129255588092	0.112653821548246	-12.5012116247216	-12.5043380004109	0.581851063711905	0.581042283415996	0.45196989222343	1.00211765927654	586.504137437512	912.463220410963	0.129097040615262	0.490745413306073	0.0045839045194066	0.910493757272799	0.982994547028337	0.989066182896934	3617	65632	2955	2187	1508	1001	612	299	9	7	6	1	0	0	65593	66361	67040	67547	67936	68249	692	694	695	700	701	701
H7_MYOPIA	60_70	UKBB	D3_OTHERAPLASTICANAEMIA	-11.5460940819484	-11.5440950121755	-11.5364629099073	3.72082823923831	-11.5107268439209	-11.4852572413271	1400.89470898122	1270.09729662318	1635.38328972805	1.00306808136336	2333.64535708092	5818.70266953863	0.993423955527952	0.992748013571288	0.994371540080091	0.000207712141650029	0.996064443141227	0.998425095077102	173	62074	153	81	47	29	17	4	0	0	0	1	0	0	61434	61506	61540	61558	61570	61583	660	660	660	659	660	660
H7_MYOPIA	60_70	UKBB	D3_OTHERBLOOD	3.23923455122874	-12.1851815698498	-12.1856759043997	-12.1797173603868	-12.1805138016088	3.38261039815482	0.710961398611978	1237.58297233109	1366.85316281993	1556.03734194769	1490.7783502076	1.00191103570398	5.21040003307953e-06	0.99214419446673	0.992886848317312	0.993754706945809	0.993480898235896	0.000735055767136011	240	66547	178	146	112	89	65	28	2	0	1	1	1	1	65906	65938	65972	65995	66019	66056	701	703	702	702	702	702
H7_MYOPIA	60_70	UKBB	D3_OTHERWHITECELL	-12.0050663625707	-12.0000300307584	-11.9977420425307	-12.0075690989873	-11.9970256241041	-12.0120630772457	1607.31472951441	1179.86288755024	1372.68122766063	1674.90456065258	2033.19272378619	3681.83134462907	0.994040639417169	0.991885096376399	0.993026282384891	0.99427992964224	0.995292041987277	0.997396887099625	196	66559	153	128	98	61	34	13	0	0	0	0	0	0	65901	65926	65956	65993	66020	66041	701	701	701	701	701	701
H7_MYOPIA	60_70	UKBB	D3_PURPURA_AND3_OTHER_HAEMORRHAGIC	1.51386277402154	-12.491686367694	1.48286594163872	1.88308929160504	-12.4956605158234	-12.4946225682107	1.00261369676699	900.841775219916	1.00198824861165	1.00201468159418	1512.37899028353	2550.62246170687	0.131064780197626	0.988936343140629	0.138893667207855	0.060203119447924	0.993407749490494	0.99609145347136	661	67928	557	366	243	157	97	40	2	1	1	1	0	0	67314	67505	67628	67714	67774	67831	716	717	717	717	718	718
H7_MYOPIA	60_70	UKBB	D3_SARCOIDOSIS	-12.0041877005319	-12.0084150662422	-12.0212137236501	-12.0100056392801	-12.0191182608228	-12.0238341020151	2000.81392482464	1402.74221149035	1689.49129019307	1850.44448254699	1976.74824438968	2782.81405063683	0.995212998844303	0.99316965592411	0.994322871058166	0.994821497813856	0.995148694410788	0.996552553793813	129	68282	87	82	59	51	36	23	0	0	0	0	0	0	67595	67600	67623	67631	67646	67659	729	729	729	729	729	729
H7_MYOPIA	60_70	UKBB	D3_SPLEENDISEASE	-11.9960287381569	-11.9911127943167	-11.9878495365205	-11.9834050218713	-11.9928700844004	-12.0051386699828	1604.51148434158	1285.43871394809	1745.10609733469	2085.69030465396	2039.41881098947	2743.36887479152	0.994034722065926	0.992557105287593	0.994519046806735	0.995415752172612	0.995308040369736	0.99650842279676	194	66496	151	118	62	45	32	18	0	0	0	0	0	0	65837	65870	65926	65943	65956	65970	702	702	702	702	702	702
H7_MYOPIA	60_70	UKBB	D3_THROMBOCYTOPENIANAS	1.78400660483242	-12.1500642830422	1.91052142962312	2.3907898769558	-12.1581372204038	-12.1689133337179	1.00262742241748	917.193844276794	1.00202115736106	1.0021384639859	1699.16619420843	3125.99105714425	0.0751854214759464	0.989430734582413	0.0565636251904176	0.0170471989013297	0.994290901483706	0.996893988699724	515	67750	442	269	162	101	61	21	2	1	1	1	0	0	67114	67287	67394	67455	67495	67535	707	708	708	708	709	709
H7_MYOPIA	60_70	UKBB	D3_WHITEBLOODCELLNAS	-11.0057419617514	-10.998124048704	-10.9913545913638	-10.9984290886674	-11.0020968042863	-10.9800713285984	1276.99085444174	981.411180938301	1244.76977542245	1665.73712762465	2109.16988103411	6910.93708102037	0.993123519364529	0.991058742881393	0.992954746859934	0.994731814008977	0.995838000795618	0.998732324487822	112	66515	95	77	48	22	10	2	0	0	0	0	0	0	65833	65851	65880	65906	65918	65926	699	699	699	699	699	699
H7_MYOPIA	60_70	UKBB	DIABETES_FG	1.43984808021568	0.785497235307931	0.601670553939669	0.985115021492799	0.601245784083417	-12.4233102714493	0.276714803231219	0.285248614335899	0.359731269415181	0.359751524839939	0.451520005297393	493.935107802851	1.95712098682594e-07	0.00589206261512427	0.0944148111075337	0.0061753837223736	0.182990394287426	0.979933958338609	9434	60649	7238	6208	4693	3288	2161	929	41	28	19	12	5	0	62172	63202	64717	66122	67249	68481	632	645	654	661	668	673
H7_MYOPIA	60_70	UKBB	DIALYSIS	-11.9803582100689	-11.9859357559808	-11.9875625598982	-11.988119966841	-11.9977279695561	-11.9425066747494	1702.34386171021	1367.39466538192	1738.21293520919	2201.66078168032	2194.003212485	3801.2478392977	0.994384880658103	0.993006210376847	0.994497443278413	0.995655512125563	0.995636854974892	0.997493263680671	163	57940	137	101	63	41	31	10	0	0	0	0	0	0	57358	57394	57432	57454	57464	57485	608	608	608	608	608	608
H7_MYOPIA	60_70	UKBB	DIS_THYROID_OTH	3.04288922665828	-11.2046598010558	-11.2031646732279	-11.2022882294703	-11.1897005865821	-11.2119689705392	1.00305832544412	954.485510347407	1043.97241917337	1332.87942001029	1411.7677996139	3433.9389968786	0.00241645431523775	0.990633886376906	0.991437838397807	0.993294196411275	0.993676016791439	0.997394874792079	137	67883	107	87	70	50	27	11	1	0	0	0	0	0	67197	67217	67234	67254	67277	67293	715	716	716	716	716	716
H7_MYOPIA	60_70	UKBB	DM1_RETINOPATHY	2.49515716344689	2.95141307562264	-13.1536433189059	-13.1461713052149	-13.1531460611687	-13.1658423467482	0.724307485715399	0.469017490584773	1751.43677503236	2025.4036347691	2106.02540134117	3719.99975561674	0.0005712989810629	3.11876460570265e-10	0.994007782402653	0.994821252766573	0.995016857851852	0.99717612873708	355	13755	280	232	152	109	76	32	6	5	0	0	0	0	13663	13711	13791	13834	13867	13911	161	162	167	167	167	167
H7_MYOPIA	60_70	UKBB	DM2_NEUROPATHY	-12.9960598142887	-12.9909959006681	-13.0016430107179	-13.0053325071775	-12.9949470004846	-12.9966212045724	2862.19390594617	2257.65156137225	2851.84141481	3545.62160886563	4202.177986742	6775.04998601357	0.996377142783779	0.995408831887348	0.996362429469847	0.9970733676935	0.997532600692537	0.998469413943341	159	13610	136	95	63	38	20	8	0	0	0	0	0	0	13485	13526	13558	13583	13601	13613	148	148	148	148	148	148
H7_MYOPIA	60_70	UKBB	DM2_RETINOPATHY	2.27528703312766	2.32695969117399	-14.187380301576	-14.1862646918793	-14.1837479915042	-14.1825408572242	0.597519515424523	0.469433268790293	2120.59587944473	2707.09814967075	2872.8791489038	4910.9962694515	0.000140159063514459	7.16064728367785e-07	0.994661968664066	0.995818788554779	0.996060764489291	0.997695780238328	700	13809	560	447	303	183	120	49	7	5	0	0	0	0	13781	13894	14038	14158	14221	14292	161	163	168	168	168	168
H7_MYOPIA	60_70	UKBB	DM_COMORB	0.662149429366958	1.13806766367247	0.719052318743547	0.648354055292093	0.601813642031049	1.34369033056509	0.414855631365873	0.252065264201476	0.360078734561878	0.452365096505594	0.504123911836065	0.580750145529945	0.110467353240057	6.33250684820951e-06	0.04583269980833	0.151785280766448	0.232563572503241	0.0206833598239743	8304	57791	6638	5555	4032	2741	1716	715	32	30	14	8	6	3	58831	59914	61437	62728	63753	64754	594	596	612	618	620	623
H7_MYOPIA	60_70	UKBB	DM_COMORB_EXMORE	0.653391679512097	1.12222092707962	0.702342956608859	0.631616842454956	0.582338019067909	1.32686079981639	0.415466172802954	0.253128565983028	0.360826194903583	0.45296365424294	0.504589147126079	0.581131538086073	0.115794974621163	9.27572781749093e-06	0.0515964479689081	0.163193967756304	0.248465929131984	0.0224164350245248	8304	50326	6638	5555	4032	2741	1716	715	32	30	14	8	6	3	51435	52518	54041	55332	56357	57358	525	527	543	549	551	554
H7_MYOPIA	60_70	UKBB	DM_COMPLICATIONS	1.91060964451919	2.15608348133236	-13.7087355842312	1.25968162728536	-13.6896085421845	-13.7013002747197	0.597526399176009	0.431057521979259	1405.52467859289	1.00931284562503	1922.60660503239	3294.58789467396	0.00138609142213535	5.67838480514241e-07	0.992217984345701	0.21200957974848	0.994318840382766	0.996681823405541	1024	14583	836	658	437	279	171	66	8	7	1	1	0	0	14593	14771	14992	15150	15258	15363	170	171	177	177	178	178
H7_MYOPIA	60_70	UKBB	DM_HYPOGLYC	2.15015623560658	-12.508143257579	-12.5268098447607	-12.5216879497612	-12.503835379066	-12.4762802233154	1.00350216167191	1256.77749076015	1680.63939650451	2192.77634698898	2319.71770488176	3585.08163013387	0.0321410265708754	0.992059143558971	0.994052944584035	0.995443763699078	0.995699231476424	0.997223323678396	386	50885	317	213	132	82	47	25	1	0	0	0	0	0	50435	50539	50620	50670	50705	50727	518	519	519	519	519	519
H7_MYOPIA	60_70	UKBB	DM_IBD	1.89399904525324	0.852125447883642	0.962073572673089	0.918153117447658	0.742098483268342	-13.3954393230403	0.326882038505566	0.395780338962968	0.424445676527629	0.513459024611703	0.587646233170831	1117.23993057872	6.86737204787258e-09	0.0313166177888653	0.0234110706295154	0.0737482413397253	0.206649552523771	0.990433784311453	5595	21922	4263	3703	2846	2046	1340	564	26	16	12	6	3	0	23030	23590	24447	25247	25953	26729	198	208	212	218	221	224
H7_MYOPIA	60_70	UKBB	DM_KETOACIDOSIS	-11.5085603748664	-11.526330872817	-11.5158730212382	-11.5317689698963	4.07291482523661	-11.5218218004289	1792.5220629494	1517.77647228933	1888.87284321898	2104.58515224021	1.0038411111051	4198.49813143997	0.994877363160074	0.993940746074283	0.995135574954171	0.995628129197167	4.96368871267979e-05	0.997810390310964	112	50388	91	60	36	25	17	10	0	0	0	0	1	0	49895	49926	49950	49961	49969	49976	514	514	514	514	513	514
H7_MYOPIA	60_70	UKBB	DM_KIDNEYFAIL	-10.9649701515428	-10.9684332265941	-10.9708752963205	-10.9644287540356	-10.9533656732404	-10.9203992662473	1212.03853996318	1013.62195153876	1143.40958849983	1488.05565123077	1727.67134113635	4255.26862805732	0.992781862318147	0.991366235977617	0.99234451259013	0.994121006661422	0.994941478391091	0.997952371713818	120	68507	100	74	49	34	14	3	0	0	0	0	0	0	67794	67820	67845	67860	67880	67891	733	733	733	733	733	733
H7_MYOPIA	60_70	UKBB	DM_NEPHROPATHY	-11.9829495819669	-11.9884432840353	-11.9850647066412	-11.9809487072492	-11.9847671902056	-11.9488189595071	1344.61074568264	1085.58389077096	1288.01078870736	1656.74214830484	1689.27249992828	3098.12401249777	0.99288947828259	0.991188889716375	0.992575714289145	0.994230043168105	0.994339349934532	0.996922733081814	260	68581	212	162	110	73	47	16	0	0	0	0	0	0	67896	67946	67998	68035	68061	68092	733	733	733	733	733	733
H7_MYOPIA	60_70	UKBB	DM_NEPHROPATHY_EXMORE	-14.0195786649307	-14.0190867639172	-14.0139532086674	-14.0156639482657	-14.0153887568454	-13.9890725326196	3479.58672629438	2948.81640165159	3620.44275213297	4361.26146127885	4555.75501199741	7928.40909102881	0.996785257566246	0.99620675917855	0.996911568627228	0.997435865122017	0.997545380593574	0.998592194338841	260	13653	212	162	110	73	47	16	0	0	0	0	0	0	13551	13601	13653	13690	13716	13747	150	150	150	150	150	150
H7_MYOPIA	60_70	UKBB	DM_NEUROPATHY	-13.1561049284391	-13.1499176010639	-13.1633206351602	2.95802340292905	-13.1631985913636	-13.1428905053712	2577.84834552407	2047.64230457362	2520.1157740528	1.01743383426284	3872.18140442732	5655.81567049054	0.995927996519455	0.994876036655559	0.995832428551801	0.00364519835897274	0.997287654786408	0.998145890780091	243	13683	197	143	97	62	33	14	0	1	1	1	0	0	13579	13633	13679	13714	13743	13762	150	149	149	149	150	150
H7_MYOPIA	60_70	UKBB	DM_OTHER_WIDE	0.462871394293694	1.001639001099	0.264583088801018	1.1935958743571	0.379221222671571	-12.0334262035058	0.581978323659988	0.340104422021093	0.58133941052004	0.452289034654151	0.709898079645174	587.342827188202	0.426414997773502	0.00322858067640366	0.649018088771507	0.00831482087505638	0.59320933910561	0.98365415753411	5363	58567	4224	3500	2536	1695	1086	448	18	16	9	7	2	0	59076	59800	60764	61605	62214	62852	612	614	621	623	628	630
H7_MYOPIA	60_70	UKBB	DM_PERIPHATHERO	-11.9466982530019	-11.9452797078388	-11.9442588170052	-11.9502131238841	-11.9542888183427	-12.0737507959686	1393.30911105694	1107.73595934373	1373.6829401655	1869.07091761254	2801.47863299735	4669.54791441252	0.993158754783334	0.991396172111356	0.993062431412122	0.994898628244824	0.996595328829041	0.997936963322026	218	50586	191	144	93	51	19	6	0	0	0	0	0	0	50101	50148	50199	50241	50273	50286	512	512	512	512	512	512
H7_MYOPIA	60_70	UKBB	DM_PERIPH_ANGIOPATHY	-11.9426081650443	-11.9461666295623	-11.933218599513	-11.9307269729936	-11.9112047762091	-11.9062866881119	1849.1810600801	1597.90869459771	1951.92764510817	2356.32700476404	2892.85921599775	4037.11131545415	0.99484703978662	0.994034970110534	0.995122118591548	0.995960109883869	0.996714759057238	0.997646874754916	150	50450	128	85	52	36	19	9	0	0	0	0	0	0	49959	50002	50035	50051	50068	50078	513	513	513	513	513	513
H7_MYOPIA	60_70	UKBB	DM_RETINOPATHY	2.88181175312817	3.14853778301153	-11.1758930348154	-11.1626961804535	-11.1460102748554	-11.1348494721383	1.00257850646092	0.709879484930668	1182.22319173174	1380.08544040594	1493.86522923668	2605.7382808194	0.00404795814583754	9.19385641659917e-06	0.992457482006752	0.993546453310073	0.994046888014974	0.996590487422395	159	68659	131	93	56	44	26	8	3	2	0	0	0	0	67953	67991	68028	68040	68058	68076	731	732	734	734	734	734
H7_MYOPIA	60_70	UKBB	DM_RETINOPATHY_EXMORE	2.86219536309633	3.16418213121887	-12.2001960067131	-12.180875382532	-12.1684588032426	-12.1630074357519	1.01652831028831	0.722795379577055	1905.35451151033	2310.41397571701	2539.36482012693	4337.25448233778	0.00486775598752859	1.19937677239733e-05	0.994891091680648	0.995793443303643	0.996176607561999	0.997762487037456	159	13616	131	93	56	44	26	8	3	2	0	0	0	0	13487	13525	13562	13574	13592	13610	154	155	157	157	157	157
H7_MYOPIA	60_70	UKBB	DM_VITREOUS_BLEEDING	3.08594116961861	3.95465844705042	-10.590810540285	-10.5748660639876	-10.5699747410514	-10.588632310658	1.0027714945267	0.504320348818193	863.316028901127	1007.94585486466	990.135473581845	2125.3721963385	0.00208806383648344	4.44982001324483e-15	0.990212121648693	0.991629146011934	0.991482519617898	0.996024945039706	125	68426	96	83	53	39	30	10	4	4	0	0	0	0	67728	67741	67771	67785	67794	67814	723	723	727	727	727	727
H7_MYOPIA	60_70	UKBB	DUODENAL_ULCER_UNSPE_ACUTE_CHRONIC_WO_HAEMORRHAGE_PERFORATION	-12.9824670312145	-12.9825994210297	-12.9792898404259	-12.9850369855337	-12.9812968391584	-12.9839452698798	1583.94926596687	1158.11997551073	1365.28058751164	1601.85236713765	1722.89867410039	2843.9652272201	0.993460400373646	0.991055850078796	0.99241487861152	0.993532208536895	0.99398834157559	0.99635732062337	496	68318	384	332	247	183	114	50	0	0	0	0	0	0	67701	67753	67838	67902	67971	68035	729	729	729	729	729	729
H7_MYOPIA	60_70	UKBB	E4_ACIDOSIS	-12.9468929467573	-12.9594251796858	-12.9671204192732	-12.9818851406582	-12.9741957053229	-12.9329126322284	1837.72345060464	1521.19001503335	1813.41552143149	2367.2372586572	2601.00063348118	6078.12779440616	0.994378892788659	0.993202689940471	0.994294646269313	0.995624437825937	0.996020044216764	0.99830227927446	531	46811	480	248	154	95	56	13	0	0	0	0	0	0	46413	46645	46739	46798	46837	46880	449	449	449	449	449	449
H7_MYOPIA	60_70	UKBB	E4_ADDISON	-11.0114050521152	-11.0173021034341	-11.0145751317687	-11.0190487662997	-11.0194261078801	-10.9894188266064	1178.03538112607	869.010679622033	1033.73842191018	1448.00436070762	1845.00186308959	2432.41802771356	0.992542072769604	0.989884704554	0.991498629666614	0.99392830279459	0.995234596850986	0.996395250452314	125	67481	103	83	58	33	17	7	0	0	0	0	0	0	66784	66804	66829	66854	66870	66880	719	719	719	719	719	719
H7_MYOPIA	60_70	UKBB	E4_ADRENAL	-12.0036998017357	-12.0116590330943	-12.0084052642902	-12.0043717653901	-11.9990354649867	-11.9855112886426	1566.90349196923	1215.73746466259	1518.05342385077	2108.35813787592	2477.2499825085	3709.73483468261	0.99388764329544	0.992116915331552	0.993688482179587	0.995457104288415	0.996135308195022	0.997422177541035	200	67592	164	124	79	44	26	10	0	0	0	0	0	0	66909	66949	66994	67029	67047	67063	719	719	719	719	719	719
H7_MYOPIA	60_70	UKBB	E4_CA_MET	-12.0707917831565	1.58482329050692	-12.0787774285659	-12.0848814201963	-12.0916951919095	-12.1200225719285	1071.08228557187	1.00324551993502	1180.42358450978	1468.6933684713	1816.93985319527	4473.10146508525	0.99100825896812	0.11417642089313	0.991835725776937	0.993434823288384	0.994690134801972	0.997838106931045	546	46854	484	265	157	90	49	14	1	1	0	0	0	0	46468	46687	46795	46862	46903	46938	447	447	448	448	448	448
H7_MYOPIA	60_70	UKBB	E4_DIABETES	1.72425361624175	0.684527655378967	0.946596905044516	0.756002357136584	0.571462718099077	-12.4526091866933	0.310020483259563	0.383868111490774	0.383719898908113	0.50440581577911	0.580693722796638	642.930983623742	2.67096578000408e-08	0.0745478014315388	0.0136290112625666	0.133926080017204	0.325064632084482	0.984547138517393	5711	63639	4351	3787	2919	2102	1369	573	27	17	13	6	3	0	64301	64865	65733	66550	67283	68079	671	681	685	692	695	698
H7_MYOPIA	60_70	UKBB	E4_DM1	-12.4873023784198	-12.4893807963182	1.61871447300144	-12.4950190157555	-12.492987669203	-12.496035829398	1354.91762474479	993.722028353038	1.00245819194753	1393.40817749672	1410.77364902052	2127.8500786695	0.992646575300953	0.989972224140265	0.10636590224778	0.992845277276949	0.992934492567666	0.995314361265079	465	60164	339	289	233	162	120	60	1	1	1	0	0	0	59657	59707	59763	59834	59876	59936	632	632	632	633	633	633
H7_MYOPIA	60_70	UKBB	E4_DM1NOCOMP	-12.49454521412	-12.4942301687959	1.52851883123903	-12.5032412844749	1.93106302991118	-12.50580207592	1344.42116457695	985.910671373969	1.00242536324067	1333.11576784169	1.00215496831825	2104.45275031729	0.992584867394229	0.989888854221742	0.127303853452397	0.992516781239094	0.0539907724330491	0.995258564171776	485	60165	352	296	247	175	127	59	1	2	2	1	1	0	59664	59720	59769	59841	59889	59957	633	632	632	633	633	634
H7_MYOPIA	60_70	UKBB	E4_DM1OPTH	-13.0129847539865	-13.0149808693343	-13.0157527836654	-13.0108136501472	-13.0387202881872	-13.0454174393011	3514.17727884218	2884.74131195034	3802.46143254841	3931.04086847062	4483.06648643039	6198.4368811596	0.997045443336304	0.996400225898093	0.997268861736638	0.997359196017311	0.997679405608859	0.998320749298667	100	13433	76	61	33	30	22	14	0	0	0	0	0	0	13310	13325	13353	13356	13364	13372	147	147	147	147	147	147
H7_MYOPIA	60_70	UKBB	E4_DM1_STRICT	-11.1642950274051	-11.1631005180484	2.37642045502032	-11.1667211511136	2.85774450646844	-11.1688069277362	1094.11620565216	785.244705903579	1.00235408787881	1027.59005176715	1.00237333324908	1579.56874445665	0.991858575889732	0.988657592355777	0.0177477461453254	0.991329636725401	0.00435849596005485	0.994358368772511	199	60150	138	122	100	80	52	25	1	2	2	1	1	0	59571	59587	59609	59629	59657	59684	639	638	638	639	639	640
H7_MYOPIA	60_70	UKBB	E4_DM2	1.73761351858055	0.953792949623255	0.635066264177824	0.78090516984541	0.601726167113133	-12.4536621506414	0.31005802011063	0.34004749160355	0.452125654081165	0.504431225977923	0.580717269207996	654.46561966794	2.09272146929969e-08	0.00503350670469287	0.160133300672622	0.121600518075186	0.300119342470229	0.984818170996862	5629	63586	4299	3727	2865	2050	1341	559	27	17	11	6	3	0	64222	64794	65656	66471	67180	67962	667	677	683	688	691	694
H7_MYOPIA	60_70	UKBB	E4_DM2NEU	-13.996330951564	-13.9889652620477	-14.0047095290153	-14.0031448288904	-13.994505702403	-13.9896783568036	4117.94912052251	3278.64798031772	3984.51015671805	5015.13853111231	5905.96596030962	10357.3406408095	0.997288107612358	0.996595686512883	0.997195610485302	0.997772169507462	0.998109371157581	0.998922296237561	214	13667	179	129	87	56	29	9	0	0	0	0	0	0	13553	13603	13645	13676	13703	13723	149	149	149	149	149	149
H7_MYOPIA	60_70	UKBB	E4_DM2NOCOMP	1.4823318634042	0.658390869526417	0.945660267854922	1.01381463042692	0.229534253217765	-12.440485421208	0.341061455248203	0.383873874451711	0.383703578429528	0.452055280946262	0.709803557201592	684.63052188108	1.38496726075881e-05	0.0863226981684637	0.0137181816529746	0.0249175581836265	0.746409630409488	0.985502362646282	5809	63905	4512	3892	2934	2035	1290	528	24	17	14	7	2	0	64509	65129	66087	66986	67731	68493	669	676	679	686	691	693
H7_MYOPIA	60_70	UKBB	E4_DM2OPTH	1.76763477017641	1.35363360929157	1.81362755382454	-12.5037643247081	-12.5064249206984	-12.4791075590491	1.01586339989947	1.01419249291854	1.01431402377465	1729.27539795069	1841.34573553656	3058.08570648504	0.0818534083740297	0.181977495006714	0.0737705873460664	0.994230835882777	0.994580807698732	0.996744087453419	476	13457	385	297	195	111	69	29	3	2	1	0	0	0	13402	13490	13592	13676	13718	13758	143	144	145	146	146	146
H7_MYOPIA	60_70	UKBB	E4_DM2PERIPH	-10.9487766667877	-10.9510475727352	-10.941717760109	-10.9414299084634	-10.9223957923425	-10.9170730487501	1120.58451515965	957.457554055795	1155.97833921035	1501.48349271716	1835.4214055705	3266.99181634069	0.992204317700434	0.990874288640702	0.992447871197404	0.994185803055898	0.995251902638236	0.997333771152975	142	60036	124	82	52	34	16	6	0	0	0	0	0	0	59422	59464	59494	59512	59530	59540	632	632	632	632	632	632
H7_MYOPIA	60_70	UKBB	E4_DM2REN	-12.9798072444788	-12.9901083974516	-12.9954914347681	-12.9944246517859	-12.9702580354115	-12.9477550871653	3306.13626487661	2925.03686420134	3387.20957801432	3941.76211904986	5423.96355926513	14858.5049475783	0.996867533468497	0.996456600943723	0.996938814590861	0.997369696162838	0.998092030180477	0.999304720588638	109	13533	90	66	45	30	12	3	0	0	0	0	0	0	13404	13428	13449	13464	13482	13491	148	148	148	148	148	148
H7_MYOPIA	60_70	UKBB	E4_DM2_STRICT	1.50154382752413	0.521957741036469	0.811878929307883	1.02890850458296	0.652856352585318	-12.4442022486137	0.340976368343686	0.413653480948724	0.413506772868785	0.451976178705712	0.58059153272976	690.573259440419	1.06439955915343e-05	0.207012253701301	0.0495997892336789	0.022818119985053	0.260814718903424	0.985622815002232	5629	64387	4381	3779	2842	1976	1245	514	23	15	13	7	3	0	64933	65535	66472	67338	68069	68800	679	687	689	695	699	702
H7_MYOPIA	60_70	UKBB	E4_DMNAS	1.33794337339994	1.47937014338689	1.11412369391395	1.59668864871594	-11.4666072268601	-11.472591945899	1.00279998280474	0.710424044414999	1.00240989281789	1.0024029053117	750.859131786658	1464.98392644247	0.182135824566065	0.0373081178700951	0.266376752749032	0.111191342433701	0.987815726167511	0.993751664944653	783	60546	624	507	364	256	147	50	4	3	2	1	0	0	60061	60178	60321	60429	60538	60635	640	641	642	643	644	644
H7_MYOPIA	60_70	UKBB	E4_DMNASNOCOMP	1.36881451683865	1.51566688605059	1.15710735367759	1.63830263783757	-11.4686662991874	-11.4755093291992	1.00278287103975	0.710396270919602	1.00241906365164	1.00240052216304	761.526593274274	1454.96584912871	0.172248067222123	0.0328795282362595	0.248371052196321	0.102179237380193	0.987984233301571	0.993707043503159	752	60518	601	486	347	245	140	49	4	3	2	1	0	0	60026	60141	60280	60382	60487	60578	639	640	641	642	643	643
H7_MYOPIA	60_70	UKBB	E4_ENDOGLAND	-13.014977632867	0.775092810195622	-13.0233316479923	-13.0214791183469	-13.0200156879637	-13.013342201014	1281.38479789995	1.00218733964822	1166.28844763523	1416.60401432172	1425.6905483765	2354.21186839439	0.991896055593761	0.439285027781024	0.991090626566481	0.992665917409127	0.992713478313641	0.995589567748944	805	68159	626	492	370	248	171	73	1	1	0	0	0	0	67612	67746	67868	67990	68067	68165	725	725	726	726	726	726
H7_MYOPIA	60_70	UKBB	E4_ENDOMETPOSTOP	-13.0727588526289	-13.0781929773075	-13.0834036602322	-13.077745884599	-13.0648316969699	-13.0589523931122	1713.78957676474	1304.01722690189	1600.83023563343	1890.75063052524	2152.55230563781	3518.48981875533	0.993913808646257	0.991998024936535	0.993479052720576	0.994481319659825	0.995157300720798	0.997038640692656	458	46446	354	304	204	149	89	36	0	0	0	0	0	0	46108	46158	46258	46313	46373	46426	442	442	442	442	442	442
H7_MYOPIA	60_70	UKBB	E4_ENDONUTRMET	0.788764407528746	0.275354546966644	0.49231381048326	0.698793598647705	0.506964087649212	-0.105148042841498	0.270183554677873	0.260821516920259	0.268569203166453	0.287083113145038	0.323742267809854	0.710427082980932	0.00350745300460855	0.291096060410353	0.06678792027754	0.0149282101746737	0.117360407397041	0.882337397665532	20227	49265	15468	13173	10085	7243	4943	2170	54	43	32	22	11	2	53494	55789	58877	61719	64019	66792	476	487	498	508	519	528
H7_MYOPIA	60_70	UKBB	E4_FE_DEF	-11.0077957366068	-11.0051952054305	-11.0213642612147	-11.0238379408104	-11.0308618013503	-11.0324760241455	1080.08362907021	904.391338750844	1124.90323454465	1638.27134283101	1539.93354951974	2040.3632627793	0.991868409087365	0.990291084991144	0.992182762548313	0.994631119102453	0.994284637114059	0.995685768532383	142	59346	112	84	53	32	23	11	0	0	0	0	0	0	58740	58768	58799	58820	58829	58841	636	636	636	636	636	636
H7_MYOPIA	60_70	UKBB	E4_FE_DEF_ADVERSE	-11.010560074182	-11.0067178404842	-11.0332677055062	-11.0363137578896	-11.0493267267782	-11.0516824809468	1084.14212967428	900.649549914424	1122.09500849819	1641.44242924794	1532.06539529821	2029.54878311127	0.991896814423738	0.990249402072621	0.99215473552714	0.994635426833176	0.994245669405416	0.995655229715472	142	68741	112	84	53	32	23	11	0	0	0	0	0	0	68037	68065	68096	68117	68126	68138	734	734	734	734	734	734
H7_MYOPIA	60_70	UKBB	E4_FLUIDELECTRO	-14.00782256293	-14.007987505693	-14.0131430646562	0.947294943012067	-14.0299391297128	-14.043337180593	1218.36449342337	1022.84668802387	1318.88157816532	1.00273207896478	2070.84135762167	4079.43176165272	0.990826736017301	0.989073232849186	0.991522620136454	0.344804953587157	0.994594377718611	0.997253308685552	2661	50864	2366	1431	849	471	244	73	0	0	0	1	0	0	50667	51602	52184	52562	52789	52960	492	492	492	491	492	492
H7_MYOPIA	60_70	UKBB	E4_FLUIDOVER	-11.9315120787118	-11.9323473733389	-11.9313294289827	-11.9592380555715	-11.9672404816565	-12.0066875180321	1305.53582839507	1198.14879572942	1604.85328291667	2563.51317596957	3482.11472199594	9897.60499705158	0.992708099966095	0.992054009985022	0.994068158163542	0.996277742248043	0.99725785668157	0.999032094304607	340	46832	309	156	87	37	14	2	0	0	0	0	0	0	46419	46572	46641	46691	46714	46726	444	444	444	444	444	444
H7_MYOPIA	60_70	UKBB	E4_GILBERT	-11.9235026170031	-11.9282308999015	-11.9208958518674	-11.9186660631638	-11.9520467850396	-12.0019627416867	1864.08054005784	1489.02186763528	1720.91183890453	2075.65688098478	2577.29369154417	3835.71822702108	0.994896404114142	0.9936083883734	0.99447303315061	0.995418478137887	0.996299870887849	0.997503423197948	136	46160	109	83	63	45	21	12	0	0	0	0	0	0	45747	45773	45793	45811	45835	45844	440	440	440	440	440	440
H7_MYOPIA	60_70	UKBB	E4_GLUCOPANCREAS	1.63479544093797	1.81509013619995	2.19815957266762	-11.5558766828182	-11.545399433948	-11.5146384982606	1.0025477707581	0.710081212985524	0.710444474098766	803.03502398272	945.865148147943	1652.65414701989	0.102966104929511	0.0105830611809018	0.00197435920229688	0.98851863604262	0.990261119957928	0.99444089498937	587	68463	461	350	251	183	111	39	5	4	2	0	0	0	67856	67967	68066	68134	68206	68278	728	729	731	733	733	733
H7_MYOPIA	60_70	UKBB	E4_GOITREMULTINOD	-12.0345409781905	-12.0393766099859	-12.0429049723789	-12.0450563223153	-12.0410505253745	-12.0277034473008	1824.51358070291	1404.75494943683	1593.44890121792	1949.32848556267	1900.16164503467	2829.53711913008	0.994737169995897	0.993161857072639	0.993969837085897	0.99506983897879	0.994943954354076	0.996608388730029	153	61966	108	89	80	55	39	18	0	0	0	0	0	0	61368	61387	61396	61421	61437	61458	643	643	643	643	643	643
H7_MYOPIA	60_70	UKBB	E4_GOITRENAS	-12.0440795435344	-12.0399978071078	-12.0389336826729	-12.0365202890096	-12.0449072994257	-12.0537389986217	2093.2543611831	1520.40665406819	1859.66608013729	2113.01625524857	1954.15756284944	2852.37635914536	0.995409190458567	0.993681671982814	0.994834765056444	0.995454979703683	0.995082082990217	0.996628262749578	112	61961	81	75	55	38	33	19	0	0	0	0	0	0	61348	61354	61374	61391	61396	61410	644	644	644	644	644	644
H7_MYOPIA	60_70	UKBB	E4_GOITRENOD	-12.0240489751186	-12.0263382848453	-12.033235962875	-12.0348754477376	-12.0425034637538	-12.0595365267797	1863.89822128897	1386.11921289116	1619.23114842581	1832.19689917614	1716.89818636452	2998.71720154078	0.994852864612293	0.993077428576641	0.994070615039376	0.994759093706139	0.994403600121515	0.996791263923161	152	61971	113	98	79	59	45	21	0	0	0	0	0	0	61368	61383	61402	61422	61436	61460	642	642	642	642	642	642
H7_MYOPIA	60_70	UKBB	E4_HYPERCHOL	0.456044305685842	0.397960511218995	0.630063773253198	1.03536086963585	0.533183267383888	0.643323460702159	0.415094156210225	0.323760647731809	0.340430351623257	0.340435209333697	0.451857523404488	0.710028934903306	0.271919591690122	0.219003864728138	0.0642003271349008	0.00235569876943458	0.238007793746808	0.364908088102065	9954	54124	8086	6862	4952	3357	2167	933	33	29	21	16	7	2	55423	56647	58557	60152	61342	62576	536	540	548	553	562	567
H7_MYOPIA	60_70	UKBB	E4_HYPERKALAEMIA	-12.9356585704147	-12.9338967632545	-12.9519483855276	-12.9623303607179	-12.9859965148631	-13.0464387066174	1800.94445793732	1491.16156187424	1933.95117516302	2782.90977078175	2966.69471952798	7216.42870078644	0.994269077280355	0.993079470792619	0.994656492608737	0.996283600000874	0.99650746233852	0.998557521070518	487	46798	443	249	146	72	38	10	0	0	0	0	0	0	46395	46589	46692	46766	46800	46828	447	447	447	447	447	447
H7_MYOPIA	60_70	UKBB	E4_HYPERLIPNAS	-13.475735449127	0.748494077483384	-13.4817766307026	-13.4749383124611	1.05012405388042	2.08075229297605	1137.33583256286	0.711561334879295	1038.076706685	1308.99804259977	1.00265367394205	1.00273907292582	0.990546477669986	0.292843684839231	0.98963795356209	0.991786652840424	0.29494060728322	0.0379801839681044	1636	47796	1335	1114	782	499	308	125	2	2	0	1	1	1	47639	47860	48192	48475	48666	48849	456	456	458	457	457	457
H7_MYOPIA	60_70	UKBB	E4_HYPEROSMHNAT	-11.5098333503405	-11.5220901847531	-11.5058527808964	3.98346900585089	-11.549465791265	-11.360258369597	1574.86058058877	1296.94164432132	1729.55343709757	1.00356343621653	3192.51340154968	7545.35114980999	0.994168730434305	0.992911649513196	0.994692112783292	7.20766487478193e-05	0.997113521799051	0.998798707819505	158	46423	142	72	41	24	10	2	0	0	0	1	0	0	45999	46069	46100	46117	46131	46139	440	440	440	439	440	440
H7_MYOPIA	60_70	UKBB	E4_HYPERPARA	-11.5327196486815	1.63788395822059	-11.5508878983929	-11.5479348866522	-11.5457109643338	-11.5362014825151	962.705469946294	1.00229555778679	854.048355110592	1050.4647636372	1144.73093793992	2383.64485897363	0.990441979239393	0.102230987455348	0.989209048769014	0.991228898203674	0.991952704314773	0.996138467907405	283	67699	230	195	151	94	57	17	1	1	0	0	0	0	67028	67063	67107	67164	67201	67241	723	723	724	724	724	724
H7_MYOPIA	60_70	UKBB	E4_HYPERPIT	-10.9952564336996	-10.9931387768003	-10.9951184982881	-10.9890819982299	-10.9959661403189	-10.984570575276	1302.89600800574	1119.62601737239	1322.67968868555	1597.32037751027	1475.42209052887	2100.79505908502	0.993266660450688	0.992166031657673	0.993367453712818	0.994510838387646	0.994053613231974	0.99582806552464	114	67555	91	54	43	29	20	7	0	0	0	0	0	0	66859	66896	66907	66921	66930	66943	719	719	719	719	719	719
H7_MYOPIA	60_70	UKBB	E4_HYPOGLYC	2.11960502974767	-11.5088792195558	-11.5242791254422	-11.524875412639	-11.5047581520645	-11.4746221144367	1.00264751971247	743.973841305391	988.465729314554	1289.79195804761	1336.91660125547	2135.12368892723	0.0345145711043231	0.987657642918295	0.990697870637611	0.992870634883607	0.993133935503201	0.995712014342626	383	68354	315	215	130	83	50	25	1	0	0	0	0	0	67695	67795	67880	67927	67960	67985	726	727	727	727	727	727
H7_MYOPIA	60_70	UKBB	E4_HYPOKALAEMIA	-13.5650264864115	-13.5732964575251	-13.5896278678881	2.27299087032463	-13.5955451525031	-13.6225000253011	1683.10975103413	1462.92548412944	2081.96580435066	1.00292364163344	3332.83237633969	5680.19796077154	0.993569517363718	0.992597183916569	0.994792000307901	0.0234290549771488	0.996745217201788	0.99808648006537	833	47597	737	459	236	127	67	22	0	0	0	1	0	0	47239	47517	47740	47849	47909	47954	454	454	454	453	454	454
H7_MYOPIA	60_70	UKBB	E4_HYPOOSMNAT	-14.0010634007962	-14.0008130160351	-14.0053578971773	-14.0123331682787	-14.0271573160435	-14.0314257078863	1927.68160581232	1660.02228784924	2132.41945031538	2953.09776893613	3408.15458330552	6129.83229997488	0.994204886289775	0.993270632456634	0.994759671463985	0.996214083238152	0.996716105334144	0.998173612651422	1008	48097	908	558	318	173	86	30	0	0	0	0	0	0	47737	48087	48327	48472	48559	48615	460	460	460	460	460	460
H7_MYOPIA	60_70	UKBB	E4_HYTHYNAS	-14.0593946309569	0.941761904485572	0.661636392076811	0.322620254441645	0.779409457946187	-14.0637714530047	931.730595228993	0.384510499006946	0.504893706034029	0.71059817017792	0.581193766984734	1531.69547056551	0.987960738567535	0.0143154498427974	0.19004469634911	0.649820029763435	0.179904467022191	0.992674060440514	4194	64536	3164	2792	2184	1533	1033	503	12	13	8	4	3	0	64884	65256	65864	66515	67015	67545	670	669	674	678	679	682
H7_MYOPIA	60_70	UKBB	E4_HYTHY_AI_EXCL	-13.0299343675634	1.01287374987923	-13.0320039509297	-13.0335447646477	-13.0259585137478	-13.0274862098782	1476.44464058103	1.00227578248466	1294.39329937123	1580.03691963103	1554.98400123709	2579.56852313476	0.992958592402714	0.312220411308858	0.991967001768626	0.993418415685455	0.993316272303965	0.99597049435411	581	68394	457	378	293	203	140	54	1	1	0	0	0	0	67791	67870	67955	68045	68108	68194	726	726	727	727	727	727
H7_MYOPIA	60_70	UKBB	E4_HYTHY_AI_STRICT	-14.0789590700702	0.998452532867378	0.724714693920998	0.379297218420919	0.847950429524337	-14.0830949425445	961.78089932925	0.385724977345642	0.505812815648715	0.711244459691266	0.581920964894915	1600.80345987327	0.988320642563488	0.00963924589143005	0.151922861830884	0.593835125488089	0.145072941849655	0.99298068791077	4029	56024	3045	2692	2104	1483	992	480	12	13	8	4	3	0	56424	56777	57365	57986	58477	58989	572	571	576	580	581	584
H7_MYOPIA	60_70	UKBB	E4_IRON_MET	-12.9646793592903	-12.9806167135809	-12.9615987817369	-12.9652049626766	-12.9289744063446	-12.9473422306197	2507.71531316863	1797.47408136855	2028.85006404494	2429.93472947944	2643.15970778607	4228.82555938486	0.995875021633497	0.994238056753449	0.994902635051801	0.995742812488615	0.996097175702836	0.997557130653735	229	46170	171	161	129	95	59	23	0	0	0	0	0	0	45789	45799	45831	45865	45901	45937	439	439	439	439	439	439
H7_MYOPIA	60_70	UKBB	E4_LIPOPROT	0.379900761688291	0.326600280066515	0.556903673324125	0.966736429223624	0.470421504143014	0.979293829253763	0.415026311030571	0.323687988779608	0.340334360586375	0.340345133992185	0.451820391042805	0.580895291228063	0.359999790049438	0.312975968562652	0.101767867686586	0.00450486508194334	0.297796997752374	0.0918275127540336	10728	54814	8708	7381	5334	3597	2332	1001	33	29	21	16	7	3	56260	57587	59634	61371	62636	63967	541	545	553	558	567	571
H7_MYOPIA	60_70	UKBB	E4_LIPOPROTNAS	-11.9532495803516	-11.9486690354645	-11.9340458286727	-11.9717071098154	-11.9822355965471	-12.1439709771906	1652.86568349356	1265.18123214643	1511.22288553595	2266.00887823719	2833.33833711627	7392.54622939251	0.994229881922755	0.992464702619921	0.99369921403477	0.995784660896339	0.996625742798237	0.998689290226815	173	46303	144	117	78	41	25	4	0	0	0	0	0	0	45890	45917	45956	45993	46009	46030	442	442	442	442	442	442
H7_MYOPIA	60_70	UKBB	E4_METABO	-13.2116738883391	-13.2168374564237	-13.2188212197089	2.51481257959043	-13.2214765434966	-13.2130268940078	1605.18076655475	1248.05257748058	1527.82572728235	0.712023766658647	2083.62218924994	3160.72538028994	0.993432969158229	0.991550585581042	0.993096750769785	0.000412550643394219	0.994937114191403	0.996664550637618	651	46671	512	405	266	186	112	47	0	0	1	2	0	0	46366	46473	46612	46692	46766	46831	444	444	443	442	444	444
H7_MYOPIA	60_70	UKBB	E4_METABOLIA	0.295872406590288	0.12475217957613	0.249975875938188	1.14859413052311	0.0692514553911637	0.799397292125057	0.384850332960934	0.3232848260045	0.359775822475842	0.285298222610347	0.503883637599225	0.580707466725939	0.442012865622077	0.699578599579858	0.487174316475469	5.67476480061331e-05	0.890686641789258	0.16863840484063	13966	58635	11380	9162	6510	4382	2834	1217	33	28	22	19	6	3	60608	62826	65478	67606	69154	70771	580	585	591	594	607	610
H7_MYOPIA	60_70	UKBB	E4_MG_MET	-12.0030082539166	-12.0010295921143	-12.0020833936181	-11.9916659539089	-11.9766780685805	-12.0612517085941	1255.0514062901	1124.83786243032	1762.8630017992	2573.30427218927	3367.91524831397	8025.20594554959	0.992369341264725	0.991487435757596	0.994567812106365	0.996281850305447	0.997162640483694	0.998800842873733	332	46725	305	187	75	36	15	4	0	0	0	0	0	0	46310	46428	46540	46579	46600	46611	442	442	442	442	442	442
H7_MYOPIA	60_70	UKBB	E4_MINERAL_MET	-13.0552683004615	0.673550342932904	-13.0426084625941	1.55030886294116	-13.0185861899863	-13.0201150672236	1141.17518963133	1.00332747377155	1176.09574636198	1.0031746260447	1669.57408408807	2873.53829537447	0.990872243021241	0.502018890722069	0.991151840606435	0.122248866613453	0.993778518867124	0.996384766034911	1191	47627	1006	653	407	261	154	60	1	1	1	1	0	0	47356	47709	47955	48101	48208	48302	455	455	455	455	456	456
H7_MYOPIA	60_70	UKBB	E4_NONTOXIC_THYROID	-13.0411932484566	-13.0423821889675	-13.0457762691714	-13.0463325717157	-13.0506408884908	-13.0557898857442	1827.63649056938	1372.16134164245	1588.82969081009	1845.58537051791	1760.49380306228	2709.64485883123	0.99430670239861	0.992416228049778	0.993448695874398	0.99435984874629	0.994085290453505	0.996155594767795	397	68480	286	249	206	147	114	57	0	0	0	0	0	0	67861	67898	67941	68000	68033	68090	730	730	730	730	730	730
H7_MYOPIA	60_70	UKBB	E4_NUTRIDEF	0.616856122570543	-0.182320803708135	0.0950407833156219	0.448588230703399	0.779185830079634	0.289171712998036	0.453367865064987	0.504497692754291	0.50449778031878	0.504486788522268	0.451530264490458	1.00209081899027	0.173637477651575	0.717807355714292	0.850573351937176	0.37389711705747	0.0844093501504165	0.772911704225039	7841	64349	5799	5087	3920	2839	1924	799	17	13	11	9	5	1	65687	66399	67566	68647	69562	70687	687	691	693	695	699	703
H7_MYOPIA	60_70	UKBB	E4_OBESITY	0.547570285630878	-0.317619713029424	-0.0605532960246203	0.576857431813703	0.903205902511191	0.434660999488783	0.505552436789385	0.581223749872911	0.581201795872284	0.504404998199572	0.451438718899013	1.00208513563872	0.278758384275076	0.584744830777444	0.917021463000284	0.252773212826928	0.0454217538881894	0.664465230814113	6669	64786	4926	4348	3385	2454	1671	688	14	11	10	9	5	1	65819	66397	67360	68291	69074	70057	696	699	700	701	705	709
H7_MYOPIA	60_70	UKBB	E4_OBESITYNAS	0.364387547432647	-0.168677046256248	-0.24184541690464	0.225582787612137	1.14161580558153	1.05279422968559	0.582174129300665	0.581177229907953	0.710271236157449	0.710270882641598	0.503878182588878	1.00229206698911	0.531375171425656	0.771637682136553	0.733482078294257	0.750787567418306	0.0234723102532952	0.29354037037644	5806	64957	4465	3820	2816	1857	1146	406	10	8	7	6	4	1	65591	66236	67240	68199	68910	69650	697	699	700	701	703	706
H7_MYOPIA	60_70	UKBB	E4_OBESITY_HYPER	0.546856749083124	-0.318723577032756	-0.0604827802848171	0.576624578103198	0.901150517097416	0.434341305958889	0.505551695616542	0.581221409186496	0.581202079622416	0.504407222995357	0.451440693956347	1.00208578976699	0.279384551985565	0.583438824663411	0.917117785259222	0.252966885466341	0.0459158683343142	0.664697146023348	6674	64783	4929	4350	3386	2455	1675	689	14	11	10	9	5	1	65818	66397	67361	68292	69072	70058	696	699	700	701	705	709
H7_MYOPIA	60_70	UKBB	E4_PARATHYRO	-12.5327624799737	1.57021590933438	-12.5485974326697	-12.5438672543962	-12.5409656492043	-12.5325931386799	1543.26456801052	1.00231355799773	1357.04472476526	1646.29651030013	1722.41710009936	3401.93481806916	0.993520496755713	0.117210203818143	0.992622063751598	0.993920620550105	0.994190632188666	0.997060631526264	304	67718	245	211	164	104	68	22	1	1	0	0	0	0	67053	67087	67134	67194	67230	67276	723	723	724	724	724	724
H7_MYOPIA	60_70	UKBB	E4_PCOS_BROAD_EXCLUSIONS	-11.9988669148312	-12.0027490914505	-11.996107277733	-11.9875213314409	-11.9881836774103	-12.0001898912447	1083.7674869551	877.382969096796	1030.24677823766	1353.57579344519	1317.06038800159	2053.64527823397	0.991166449269315	0.989085143180344	0.990709708869986	0.992933876912449	0.992737573252609	0.995337699331766	412	68518	331	231	174	106	75	27	0	0	0	0	0	0	67868	67968	68025	68093	68124	68172	731	731	731	731	731	731
H7_MYOPIA	60_70	UKBB	E4_PCOS_CONCORTIUM	-12.1723601650058	-12.1712518653858	-12.1749260672913	-12.1771969655194	-12.1762869577044	3.06219072637131	3744.70374732297	2762.4851681654	2834.01434469899	2345.54162843619	1548.41782916881	0.721367845504002	0.99740643805323	0.996484606454409	0.996572298345615	0.995857692871863	0.993725743103048	2.18614744182133e-05	204	35827	34	27	39	62	86	123	0	0	0	1	1	2	35579	35586	35574	35551	35527	35490	418	418	418	417	417	416
H7_MYOPIA	60_70	UKBB	E4_PCOS_CONSORTIUM_EXCLUSIONS	0.677716259378577	0.126701749386709	0.365839601484917	1.40929974231743	0.528223751493715	1.14825705537947	1.00309517937836	1.00260577473093	1.00262674496909	0.711394168496083	1.00266391667256	1.00315220910961	0.499278714840812	0.899437108022828	0.715200124464326	0.0475868764731358	0.598318352520699	0.252354634285586	1637	66994	1069	890	715	538	468	302	5	4	3	4	2	1	66841	67020	67195	67372	67442	67608	716	717	718	717	719	720
H7_MYOPIA	60_70	UKBB	E4_PHOS_MET	-11.9749505190042	-11.9522783034273	-11.9259597012169	-11.96437338692	-11.9969440615008	-11.9926689970477	1466.5769849126	1389.3050415462	2070.27320007552	3071.02303857657	3146.94786592816	8295.79090744019	0.993485154843404	0.993135833813757	0.995403753238616	0.996891535968108	0.996958273963989	0.998846552160073	234	46426	206	126	53	27	15	3	0	0	0	0	0	0	46012	46092	46165	46191	46203	46215	442	442	442	442	442	442
H7_MYOPIA	60_70	UKBB	E4_PLASMAPROT	-11.0377705848433	-11.058384226391	-11.0375537647602	4.59131755138068	-11.1244338398639	-11.0592545913916	1414.02397459927	1259.59671245721	1685.98897316817	1.00597111480148	2690.31236936397	6464.5068516404	0.993771833111101	0.992995217746186	0.994776578630314	5.0172534634492e-06	0.996700759058441	0.998635007373224	125	46246	109	59	29	16	6	3	0	0	0	1	0	0	45823	45873	45903	45916	45926	45929	439	439	439	438	439	439
H7_MYOPIA	60_70	UKBB	E4_PLASMAPROT_ADVERSE	-11.0436220005444	-11.0541069566801	-11.0438826433125	4.52733812389781	-11.0831529164532	-11.0531400102307	1342.17797476953	1192.35961331594	1627.59226881628	1.00392277186132	2579.25871741979	6507.81978674621	0.993434971941511	0.992603091520337	0.99458606679104	6.49353397988159e-06	0.996571476399936	0.998644841773211	125	68737	109	59	29	16	6	3	0	0	0	1	0	0	68018	68068	68098	68111	68121	68124	735	735	735	734	735	735
H7_MYOPIA	60_70	UKBB	E4_PORBILIR	-11.9323911466251	-11.9343710515725	-11.9408361825075	-11.9402186242509	-11.965550536873	-12.0102392140203	1757.08947524441	1407.06144031384	1613.62503056344	1972.26693118136	2436.12808972715	3616.61413617729	0.994581609175005	0.993232608071751	0.994095702719211	0.995169590005059	0.996081039544654	0.997350348567368	160	46173	127	93	72	50	24	15	0	0	0	0	0	0	45765	45799	45820	45842	45868	45877	441	441	441	441	441	441
H7_MYOPIA	60_70	UKBB	E4_THYROID	-0.451939841555883	0.888247695429212	0.595230696882273	0.241701958215489	0.973125941910716	-12.0571585526338	1.00292169419611	0.384506955170419	0.504914076575302	0.710615984564932	0.504386298216338	538.72337541435	0.652261100850433	0.0208828806891646	0.238447863359418	0.733758478483911	0.0536903196568587	0.982144050148732	4497	64710	3345	2947	2335	1672	1150	554	13	13	8	5	4	0	65178	65576	66188	66851	67373	67969	671	671	676	679	680	684
H7_MYOPIA	60_70	UKBB	E4_THYROIDNASOTH	3.06877211923008	-11.204182166372	-11.2034696987863	-11.2030001391862	-11.1907706616818	-11.2127433521824	1.00347063227803	966.017414246835	1047.49985456835	1340.89541058938	1418.29800402485	3459.29252355111	0.00222701842166674	0.990746084479722	0.991466437883514	0.993333859759885	0.993704531443713	0.997413789357689	136	61965	106	86	70	50	27	11	1	0	0	0	0	0	61345	61365	61381	61401	61424	61440	649	650	650	650	650	650
H7_MYOPIA	60_70	UKBB	E4_THYROID_CTRL_EXCLUSION	0.696171499778274	0.622318665757101	0.676927389615754	0.0299977116570531	0.93486937854705	-0.0670172351281352	0.415467142796198	0.324175567411462	0.360608853292129	0.581720026776134	0.38389204798194	1.00227112390176	0.0938096078673609	0.054896260798347	0.0604935559795833	0.958873502160419	0.0148819037969573	0.946688877612678	8555	58682	6434	5596	4341	3129	2153	1005	24	19	15	10	8	1	60172	61010	62265	63477	64453	65601	607	612	616	621	623	630
H7_MYOPIA	60_70	UKBB	E4_THYTOXGOITDIF	-12.0275845940457	-12.0243893635292	-12.0329764533437	-12.0363018004216	-12.0457589849356	-12.0607473554258	2144.7759343066	1507.82124599547	1664.14907911545	1886.09466246552	2009.896915524	4168.7647677498	0.995525605449513	0.993637194751893	0.994230779806524	0.994908254403542	0.995218129095693	0.997691625405049	123	61938	87	79	70	55	33	14	0	0	0	0	0	0	61329	61337	61346	61361	61383	61402	645	645	645	645	645	645
H7_MYOPIA	60_70	UKBB	E4_THYTOXNAS	-12.5342180399977	1.42808229612273	-12.5404242778338	-12.5448116120548	-12.5394626615531	-12.5302312773356	1396.43186611904	1.00270438113217	1269.31608256502	1538.28559140038	1496.49163239239	2453.55902022242	0.992838372561577	0.154379719883873	0.992117291915952	0.993493275490837	0.993314411945495	0.995925252036364	401	62234	315	261	192	133	93	37	1	1	0	0	0	0	61670	61724	61793	61852	61892	61948	649	649	650	650	650	650
H7_MYOPIA	60_70	UKBB	E4_VIT_B_DEF	1.57685027041031	-12.5037583690224	1.45166454580168	-12.507444209002	-12.5225698321724	-12.5279235210748	1.00299809996567	871.650408266989	1.00244139837206	1322.20047789691	1443.2047588833	2274.15104391354	0.115918817730093	0.988554799592517	0.147580952480308	0.992452469980873	0.993076907698021	0.995604607607025	571	59870	445	371	261	182	114	50	2	1	1	0	0	0	59353	59427	59537	59616	59684	59748	641	642	642	643	643	643
H7_MYOPIA	60_70	UKBB	E4_VIT_DEF	0.672121355130758	0.165170475639087	0.58086486967421	-13.0178029447164	-13.0223580014952	-13.0273820375112	1.00285079475793	1.00239034798793	1.00249676188435	1089.61860757987	1225.11195456617	2113.93577706446	0.502723469871439	0.869119821006403	0.562307026294515	0.990467805129694	0.99151902591646	0.995082972095928	1413	60847	1089	893	627	437	276	112	3	2	1	0	0	0	60516	60712	60978	61168	61329	61493	652	653	654	655	655	655
H7_MYOPIA	60_70	UKBB	E4_VIT_D_DEF	-13.0198223892066	0.713484125526242	-13.024865837823	-13.0308291729524	-13.0281046374081	-13.0335444220289	1218.31361547937	1.00251780196753	1205.0993686826	1504.21232197968	1768.92466627803	3329.47409489257	0.991473363340834	0.476655383030501	0.991376531014013	0.993088098522934	0.99412364485028	0.996876612638894	843	60229	652	527	362	238	148	54	1	1	0	0	0	0	59774	59899	60064	60188	60278	60372	645	645	646	646	646	646
H7_MYOPIA	60_70	UKBB	E4_VOLUME	1.67317401904114	-13.4928771576305	-13.4992798250145	-13.5051450929568	1.7599399972245	-13.5083669466271	0.71222877258388	1191.63793743764	1517.05106052878	1969.64120580776	1.00256574019167	4092.91370687503	0.0188133592537077	0.990965772416671	0.992900222612815	0.994529225781389	0.0791847580488016	0.997366644245897	1299	48245	1133	652	385	238	152	49	3	1	1	1	1	0	47953	48434	48701	48848	48934	49037	455	457	457	457	457	458
H7_MYOPIA	60_70	UKBB	F5_ADO	1.34535391118611	0.482499148669652	1.22148818173026	0.959396904683856	0.516407091149491	-12.4915890467996	0.5062213254513	0.581721276491627	0.453335196979524	0.582219474162063	0.710420562790193	710.63819565554	0.00786899605041054	0.40685911846119	0.00705052959304155	0.0993881996301767	0.467285161282179	0.985975517701764	3451	62910	2268	1973	1665	1326	1019	533	14	10	7	4	2	0	63398	63693	64001	64340	64647	65133	681	685	688	691	693	695
H7_MYOPIA	60_70	UKBB	F5_ALCOHOL	1.37456838480284	0.772259798294274	0.291269340408352	0.582439510786743	-11.9801826089801	-11.9839872135026	0.711575683874458	0.710782975128046	1.00247660314708	1.00237592897168	566.51694587115	993.548545508919	0.05339348396583	0.277261513961316	0.771395685707434	0.561200719754126	0.98312832403599	0.990376306654799	1659	64558	1216	1052	851	630	445	188	5	3	1	1	0	0	64313	64477	64678	64899	65084	65341	683	685	687	687	688	688
H7_MYOPIA	60_70	UKBB	F5_ALCOHOLAC	-12.461242217481	-12.4631160574182	1.87679384539727	-12.4619692066481	-12.4698454488979	-12.4541926971688	1558.01401149049	1131.14615066704	1.00269395508812	1497.87417686147	1563.1119550443	2566.16793734708	0.993618461261885	0.991208981546748	0.0612410005117971	0.993361860246478	0.993634882265275	0.996127701185569	364	63873	260	233	186	134	94	46	1	1	1	0	0	0	63303	63330	63377	63429	63469	63517	673	673	673	674	674	674
H7_MYOPIA	60_70	UKBB	F5_ALCOHOL_DEPENDENCE	2.16204052666403	-11.4831000793814	1.90170934573282	2.20722433943869	-11.4845051305867	-11.4817962150515	1.00362299482337	698.915070108856	1.00303682960716	1.00278950104499	970.21000937663	1592.42738747249	0.0312216892468182	0.986891431501436	0.0579664364265436	0.0277300485845795	0.99055555471727	0.994247104373382	412	63959	303	244	193	134	95	44	2	1	1	1	0	0	63392	63451	63502	63561	63600	63651	674	675	675	675	676	676
H7_MYOPIA	60_70	UKBB	F5_ALLANXIOUS	0.801523766097377	0.965498515468017	0.928050866941841	-13.0528231566814	0.236759685917589	1.2944268200159	0.581962128164607	0.413682483618942	0.504446137150573	699.94254466529	1.00201755127225	1.00200159552737	0.168426245217194	0.0196003299219486	0.065806088792483	0.985121575273101	0.813213098570335	0.196412186839341	3759	66924	2890	2421	1763	1095	689	291	12	10	4	0	1	1	67076	67545	68203	68871	69277	69675	705	707	713	717	716	716
H7_MYOPIA	60_70	UKBB	F5_ALZHDEMENT	-10.9911008941483	-11.0016214931638	-11.0061908154728	-11.0234997454385	NA	NA	988.333633112482	880.160786915499	1244.93296941549	2287.2227538808	0	0	0.991127035792366	0.990027054725904	0.992946162125394	0.996154530123026	NA	NA	133	65467	129	85	42	13	0	0	0	0	0	0	0	0	64775	64819	64862	64891	64904	64904	696	696	696	696	696	696
H7_MYOPIA	60_70	UKBB	F5_ANXIETY	0.538505211003759	0.721881977054551	-0.278861818038893	-12.5186058559235	0.517993144078482	1.71964744026141	0.711050799411955	0.504634293403392	1.00234173177439	600.505680758442	1.00213268456736	1.00212564557404	0.448847878349467	0.152572076580115	0.780850910124977	0.983367886051423	0.605232404819516	0.0861620730215254	3298	66612	2562	2135	1528	912	544	216	7	5	1	0	1	1	66655	67082	67689	68305	68673	69001	686	688	692	693	692	692
H7_MYOPIA	60_70	UKBB	F5_BEHAVE	-12.489463169994	-12.4937674673688	-12.4931181596092	1.95958577056917	-12.4989224960665	-12.5205101613018	1569.17312130098	1165.35495105868	1267.89875036382	1.00221535547514	1280.8103067453	1995.60688274904	0.99364949317153	0.991446045517529	0.992138248581656	0.0505530755956174	0.992213882920786	0.994994076088806	376	68371	243	226	189	153	123	65	0	0	1	1	0	0	67773	67790	67827	67863	67893	67951	731	731	730	730	731	731
H7_MYOPIA	60_70	UKBB	F5_BIPO	-11.1700681895514	-11.1646478478538	2.68382163895501	-11.1661556622155	-11.1742743265827	-11.2026489449122	1249.23755123214	907.819981457912	1.00256254970534	1273.59994521088	1237.1944436492	1978.83996998124	0.992865803477268	0.990187618937935	0.00742931067736155	0.993004719337266	0.992793647117027	0.995483023880722	149	60923	98	90	73	54	47	23	1	1	1	0	0	0	60317	60325	60342	60361	60368	60392	656	656	656	657	657	657
H7_MYOPIA	60_70	UKBB	F5_DELIRIUM	-12.1540975468036	-12.15635376618	-12.1568988669867	3.22350270736206	-12.1752834097336	-12.2396676702178	1047.46257633842	995.657924180886	1560.90601191174	1.00206579037413	3268.36523132649	27782.0088207445	0.990742056665321	0.990258575985872	0.993785850155351	0.00129603018929069	0.997027734815272	0.999648483246459	467	66809	442	236	89	41	17	1	0	0	0	1	0	0	66118	66324	66471	66519	66543	66559	716	716	716	715	716	716
H7_MYOPIA	60_70	UKBB	F5_DEMENTIA	-11.9892764588785	-11.9922909367677	-11.9786037994872	-11.9710611021133	-11.950472241945	NA	970.664758706639	850.469957986531	1267.29384850718	1946.05765559032	3112.39763070413	0	0.990145088440948	0.988749577077332	0.992458417809675	0.995091890230466	0.996936421692032	NA	399	66789	386	236	106	47	17	0	0	0	0	0	0	0	66097	66247	66377	66436	66466	66483	705	705	705	705	705	705
H7_MYOPIA	60_70	UKBB	F5_DEMENTIA_INCLAVO	-11.9880942121442	-11.9914360332604	-11.9763030941959	-11.9678781080554	-11.9453244151587	NA	971.474410262644	850.560789528529	1268.48902179726	1944.67259361738	3106.45221217531	0	0.990154272279166	0.988751580311065	0.99246697038267	0.99508970048569	0.996931880555271	NA	399	68567	386	236	106	47	17	0	0	0	0	0	0	0	67848	67998	68128	68187	68217	68234	732	732	732	732	732	732
H7_MYOPIA	60_70	UKBB	F5_DEMENTIA_U	-11.984569853726	-11.9884478215279	-11.9670012282757	-11.9638239270562	-11.9435204681013	NA	1268.94939249162	1092.7916324704	1702.13121801733	2736.61334159762	5056.57463474057	0	0.992464505554076	0.991246999632999	0.99439044019768	0.996511849208778	0.998115415590454	NA	232	68634	226	140	56	24	9	0	0	0	0	0	0	0	67908	67994	68078	68110	68125	68134	732	732	732	732	732	732
H7_MYOPIA	60_70	UKBB	F5_DEMNAS	-11.985786503908	-11.9893450998885	-11.9699362567217	-11.9673729730581	-11.9485453872768	NA	1262.03766929744	1085.95347724129	1691.0456259014	2722.80644962488	5014.21608756302	0	0.992422468462513	0.991191225759119	0.994352282733755	0.99649312150462	0.998098695648619	NA	232	65889	226	140	56	24	9	0	0	0	0	0	0	0	65194	65280	65364	65396	65411	65420	701	701	701	701	701	701
H7_MYOPIA	60_70	UKBB	F5_DEPRESSIO	1.34620158126272	0.485853821078059	1.2325024589537	0.969303113961303	0.535962214895623	-12.4908899092195	0.506212345953563	0.581744573011142	0.453375761746723	0.582230257226631	0.710419933382823	717.288166483506	0.00782889305407516	0.403623734344096	0.00655784587214787	0.0959505450287434	0.450590974906287	0.986106302896634	3447	62874	2272	1974	1658	1315	1006	527	14	10	7	4	2	0	63354	63652	63968	64311	64620	65099	681	685	688	691	693	695
H7_MYOPIA	60_70	UKBB	F5_INSOMNIA	-11.0000902288055	-11.0059123658308	-11.0046927421386	-10.9860253349426	-11.0274128269989	-11.0487011471793	1239.62963305143	1004.03174808163	1412.77145713922	1643.72783733711	2048.858945231	3494.87230887122	0.992919911928565	0.991253990013595	0.993784992187685	0.994667295558236	0.995705629232886	0.997477569250419	103	68647	78	66	36	26	12	8	0	0	0	0	0	0	67938	67950	67980	67990	68004	68008	734	734	734	734	734	734
H7_MYOPIA	60_70	UKBB	F5_MENTORG	-11.9908469489889	-11.9867056792012	-11.9832064266249	-11.9809705301118	-11.9984847270105	-12.0160318290149	1711.1154310154	1261.57629712202	1611.42266261064	2016.95586137612	2390.49098999097	5600.32697667987	0.994408773846893	0.992419116053525	0.994066654580236	0.995260493610593	0.995995230452684	0.998288064435817	135	64892	115	98	65	40	27	5	0	0	0	0	0	0	64216	64233	64266	64291	64304	64326	696	696	696	696	696	696
H7_MYOPIA	60_70	UKBB	F5_MOOD	1.34637519682538	0.484849517263496	1.21995847519301	0.953222191499873	0.510171521163293	-12.4920039307295	0.506272053913624	0.581749419316001	0.453370087962923	0.582237182648498	0.710419754425541	703.255779224667	0.00782821230651406	0.404600227272703	0.00712666631158488	0.101594615177157	0.472679058122804	0.985827840686831	3468	62888	2273	1981	1676	1340	1028	543	14	10	7	4	2	0	63389	63681	63986	64322	64634	65119	680	684	687	690	692	694
H7_MYOPIA	60_70	UKBB	F5_NEUROTIC	0.736464970274968	0.895074553261893	1.05103398669632	-13.0488938421128	0.0457324845170971	1.0397292528812	0.58190911855852	0.413650074386735	0.452152777498162	654.175579007018	1.00204463149977	1.00205191731205	0.205655839911851	0.0304762642690279	0.0200981367047856	0.984085586691195	0.963597849150286	0.299456232642102	4062	66978	3056	2581	1919	1227	816	374	13	11	5	0	1	1	67265	67740	68402	69094	69505	69947	706	708	714	719	718	718
H7_MYOPIA	60_70	UKBB	F5_ORGANIC	-12.514028393652	-12.5143623524472	-12.5071830110069	2.18484546841808	-12.5143072596227	-12.5554544356977	881.257708985525	768.998197407822	1108.82230405184	1.00200773888385	2072.89870265139	6608.28907252496	0.988670267058247	0.98701612586497	0.991000292312242	0.0292228136320115	0.995183116335572	0.998484055840919	891	68334	830	509	243	121	63	8	0	0	0	1	0	0	67668	67989	68255	68377	68435	68490	727	727	727	726	727	727
H7_MYOPIA	60_70	UKBB	F5_PANIC	-11.5422580491308	1.794870687589	2.12837847503474	-11.5175592044815	-11.5267608739767	-11.5260226297012	1071.71235419213	1.00236503074416	1.00226266891347	1173.49803902775	1206.49959926487	1937.70176352733	0.991407011940684	0.0733517615829742	0.0337058208053426	0.99216910908636	0.992377217006535	0.995253974865805	277	64241	214	181	137	84	58	28	2	2	1	0	0	0	63653	63686	63730	63783	63809	63839	649	649	650	651	651	651
H7_MYOPIA	60_70	UKBB	F5_PHOBANX	-12.1981534620837	1.24318422953191	2.28608919206179	-12.1951302468945	-12.1910735341004	-12.1741631863165	1103.87629513301	1.00231676060832	0.710422700535501	1175.98884378439	1241.17855365316	1820.93001354407	0.991183323449411	0.214860486461881	0.00129120167245513	0.991725999955592	0.992163163855254	0.994665635465517	443	64355	339	291	218	151	114	49	2	3	2	0	0	0	63794	63842	63915	63982	64019	64084	663	662	663	665	665	665
H7_MYOPIA	60_70	UKBB	F5_PSYCH	0.777654940476863	0.82831707642123	0.719529579197099	0.773478405069856	-0.0521092919554983	-0.0817488445269374	0.385658656918332	0.285957346852536	0.340730645367229	0.384652470711191	0.581227334129806	1.00222269092215	0.0437546911488393	0.00377175633595128	0.0347100038591442	0.0443413072909129	0.928562258112552	0.934990610536711	9907	59221	7014	6007	4806	3614	2700	1284	32	25	15	9	3	1	61454	62461	63662	64854	65768	67184	628	635	645	651	657	659
H7_MYOPIA	60_70	UKBB	F5_PSYCHDEV	-10.9864944742757	-10.9859134772817	-10.975435468588	-10.9813204272233	-10.9914138384452	-10.9557696847642	1218.04153434881	961.75333720321	1048.84399928989	1296.02304810698	1335.7887977441	2112.12697680048	0.992803336166382	0.990886124545804	0.991650835875881	0.993239532892546	0.993434755213049	0.995861328234459	129	68729	97	77	60	43	30	15	0	0	0	0	0	0	68027	68047	68064	68081	68094	68109	734	734	734	734	734	734
H7_MYOPIA	60_70	UKBB	F5_PSYCH_INCLAVO	0.777654940476863	0.82831707642123	0.719529579197099	0.773478405069856	-0.0521092919554983	-0.0817488445269374	0.385658656918332	0.285957346852536	0.340730645367229	0.384652470711191	0.581227334129806	1.00222269092215	0.0437546911488393	0.00377175633595128	0.0347100038591442	0.0443413072909129	0.928562258112552	0.934990610536711	9907	59221	7014	6007	4806	3614	2700	1284	32	25	15	9	3	1	61454	62461	63662	64854	65768	67184	628	635	645	651	657	659
H7_MYOPIA	60_70	UKBB	F5_SCHIZO	-11.2100019492502	-11.2148931734895	-11.2158081006598	3.58052613685631	-11.2240566275577	-11.2260281854284	1115.3490588379	880.749730987326	983.102840503445	0.710381772892725	1110.93314530675	1618.26673504523	0.991980863006606	0.989840532448589	0.990897467050205	4.6484064524249e-07	0.991938894634806	0.99446506404987	187	68587	135	103	82	66	46	26	2	2	2	2	0	0	67903	67935	67956	67972	67992	68012	734	734	734	734	736	736
H7_MYOPIA	60_70	UKBB	F5_SEXDYS	-12.11261239585	-12.1236281401716	-12.1300771021327	2.49008897452043	-12.1437904175794	-12.1682662376204	2001.06922092865	1392.9567554904	1434.10849522801	1.00246569005687	1297.12428356788	1958.86156909182	0.9951703782639	0.993055682776719	0.993251357291297	0.0129928837094834	0.992530244429613	0.995043647047021	192	68218	112	112	105	88	84	44	0	0	1	1	0	0	67569	67569	67576	67593	67597	67637	729	729	728	728	729	729
H7_MYOPIA	60_70	UKBB	F5_SLEEP	-11.9957953789926	-12.0003618425458	-12.0006724661204	-11.9980702089911	-12.0111419808974	-12.0544491728792	1672.50707459474	1331.98487476955	1590.47352598553	1858.68703239919	2018.93387306509	3513.87247147608	0.994277346857387	0.992811649673883	0.993979742341823	0.994849585578556	0.995253213421247	0.997262837482851	161	68254	123	104	72	53	29	13	0	0	0	0	0	0	67566	67585	67617	67636	67660	67676	726	726	726	726	726	726
H7_MYOPIA	60_70	UKBB	F5_SOMATOFORM	-12.5278976325841	-12.5243272244871	1.96445452172411	-12.5315134076714	-12.5285710419801	-12.5229010015274	1908.08161776146	1377.0261107636	1.00259732905225	1598.97111288159	1414.86060332893	2065.39400313383	0.9947613644037	0.992743180774619	0.0500700090969984	0.99374685469004	0.992934835598392	0.995162294395102	279	64071	170	160	147	118	113	74	1	1	1	0	0	0	63535	63545	63558	63587	63592	63631	644	644	644	645	645	645
H7_MYOPIA	60_70	UKBB	F5_STRESSOTH	-11.9840287555678	-11.9925896173669	-11.9920061365365	-11.995843263407	-12.0025525418492	-11.9914753586294	2151.68781407308	1593.30288280692	1792.99093074907	2054.7341945439	1979.98937748512	3177.65840564106	0.995556129461491	0.993994480363299	0.994663572999794	0.995341857945393	0.99516331106599	0.996989043780079	145	64079	88	85	71	52	38	20	0	0	0	0	0	0	63492	63495	63509	63528	63542	63560	644	644	644	644	644	644
H7_MYOPIA	60_70	UKBB	F5_SUBSNOALCO	0.339883102199759	0.964614208547916	0.648772458498736	0.232608177431468	0.299766552194554	-11.9917085835638	0.711175297213626	0.383984627433962	0.504673462491454	0.710525030341321	0.710254700971523	734.976976169409	0.632708943210971	0.0120009383516036	0.198607429324717	0.743384224162817	0.672984868340221	0.986982483864193	4702	65724	3189	2868	2370	1854	1372	602	15	13	8	4	2	0	66524	66845	67343	67859	68341	69111	698	700	705	709	711	713
H7_MYOPIA	60_70	UKBB	F5_SUBSTANCE	0.805471446494784	0.995741749822124	0.643830162786059	0.412623441345565	0.0808756016790398	-11.9876601571731	0.505559996530147	0.340030424421811	0.452246046313945	0.581305916936169	0.710062744963379	611.14219712802	0.111109449298202	0.00340722192507537	0.154554167881146	0.477814831059265	0.909317673983903	0.984350359554488	5774	66343	4001	3570	2932	2262	1655	724	20	16	9	5	2	0	67389	67820	68458	69128	69735	70666	707	711	718	722	725	727
H7_MYOPIA	60_70	UKBB	F5_TOBAC	0.349095622668235	0.972033443245477	0.652900512771783	0.234927072809233	0.302734373065287	-11.9946788800099	0.711186943936809	0.383991849739672	0.504684226581995	0.710521093029025	0.710249211894982	744.375541827787	0.623523083496775	0.0113611181184674	0.195775550175526	0.740916025802148	0.669935282452645	0.987143646712864	4662	65697	3158	2846	2357	1845	1368	596	15	13	8	4	2	0	66489	66801	67290	67802	68279	69051	697	699	704	708	710	712
H7_MYOPIA	60_70	UKBB	FALLS	0.344784888014901	0.0863058716820552	-0.928390705081653	-0.511446746978937	1.1886926876903	0.439467705222822	0.581784994201624	0.5042523632598	1.00213849532426	1.00213370295822	0.451366334079252	1.00179861720309	0.553426902521812	0.86410101930706	0.354233166070276	0.609800819274381	0.00844991143505952	0.660894370030336	5660	64804	4486	3740	2649	1743	1154	528	9	7	5	5	6	1	65304	66050	67141	68047	68636	69262	665	667	669	669	668	673
H7_MYOPIA	60_70	UKBB	FE	-11.0063516099537	-11.0117510382857	-11.0171201132217	-11.0277416484595	-11.0095964634909	-10.9749720212091	1260.18341302198	1016.40947882861	1249.5618004549	1563.82101184199	1402.75461509528	2938.62491704152	0.993031422027337	0.991355910734026	0.992965312997662	0.994373530083639	0.993737823594309	0.997020123145568	107	67544	77	66	49	30	23	13	0	0	0	0	0	0	66853	66864	66881	66900	66907	66917	721	721	721	721	721	721
H7_MYOPIA	60_70	UKBB	FEMHER_UNILATERAL	-12.1973645941174	-12.2004646238999	-12.198355324351	-12.2024515691212	3.34874050544663	-12.2066875490818	2022.2974664701	1436.48009339554	1623.57379607219	2024.87846198434	1.00248190585438	3182.12388262288	0.995187636810246	0.993223403952299	0.994005330810472	0.995191766338259	0.000836427934783256	0.996939307202671	137	50775	104	96	73	50	31	12	1	1	1	1	1	0	50265	50273	50296	50319	50338	50357	542	542	542	542	542	543
H7_MYOPIA	60_70	UKBB	FEMINGHER_BILATERAL	-12.9705733987022	-12.9696676412603	-12.9701612302298	-12.9695725851952	-12.9703667134018	-12.9661778965875	1844.60367420097	1379.41353507456	1579.72679532651	1848.39322274812	1994.79664120688	2814.49059851102	0.994389615979625	0.992498156036673	0.993449136166892	0.994401550121669	0.994812111563163	0.996324209941716	343	50890	268	234	181	131	80	38	0	0	0	0	0	0	50421	50455	50508	50558	50609	50651	544	544	544	544	544	544
H7_MYOPIA	60_70	UKBB	FEMNINGHER_UNILATERAL	-12.1973645941174	-12.2004646238999	-12.198355324351	-12.2024515691212	3.34874050544663	-12.2066875490818	2022.2974664701	1436.48009339554	1623.57379607219	2024.87846198434	1.00248190585438	3182.12388262288	0.995187636810246	0.993223403952299	0.994005330810472	0.995191766338259	0.000836427934783256	0.996939307202671	137	50775	104	96	73	50	31	12	1	1	1	1	1	0	50265	50273	50296	50319	50338	50357	542	542	542	542	542	543
H7_MYOPIA	60_70	UKBB	FE_MODE	-11.0063516099537	-11.0117510382857	-11.0171201132217	-11.0277416484595	-11.0095964634909	-10.9749720212091	1260.18341302198	1016.40947882861	1249.5618004549	1563.82101184199	1402.75461509528	2938.62491704152	0.993031422027337	0.991355910734026	0.992965312997662	0.994373530083639	0.993737823594309	0.997020123145568	107	67544	77	66	49	30	23	13	0	0	0	0	0	0	66853	66864	66881	66900	66907	66917	721	721	721	721	721	721
H7_MYOPIA	60_70	UKBB	FG_CARDMYO	-12.1258118870276	1.76229062034967	-12.1204944836635	-12.1267829013884	2.87005437402496	-12.0874709190949	1359.29020576574	1.00283699144013	1249.42645181746	1536.24089202798	1.00295917638345	2779.11625820577	0.992882410443631	0.078865808644262	0.992259965581931	0.993701721901788	0.00421526546839833	0.996529696809358	276	52792	221	186	128	88	46	28	0	1	0	1	1	0	52286	52321	52379	52419	52461	52479	561	560	561	560	560	561
H7_MYOPIA	60_70	UKBB	FG_CEREBVASC	0.543205299576436	1.39671233160989	1.05185969842984	0.832741984978599	-13.4589043928819	-13.4641138638856	1.00653373664507	0.511303591806297	0.714883629786642	1.00559409936509	1359.73190392852	2347.87762861271	0.589418302026703	0.00630143536211938	0.141190563217447	0.407608513448981	0.992102504442459	0.99542448483439	1719	24107	1439	1065	743	482	314	128	7	6	3	1	0	0	24141	24515	24837	25098	25266	25452	239	240	243	245	246	246
H7_MYOPIA	60_70	UKBB	FG_CVD	0.475367248357979	0.242208957880888	0.654339958660715	0.853094088076284	0.649393002038607	-0.0249374164318643	0.346114971307709	0.290847171871316	0.272453569569786	0.290735955627915	0.326758268346374	0.711642077175636	0.169616407789842	0.404974149662859	0.0163210142425355	0.00334346962613559	0.0468802498902632	0.972046188904385	15722	31505	11876	10239	7867	5705	3933	1788	47	40	33	22	12	2	34988	36625	38997	41159	42931	45076	316	323	330	341	351	361
H7_MYOPIA	60_70	UKBB	FG_DISVEINLYMPH	-13.9832775027949	0.613650840459678	0.435954232482419	0.0496389721357948	0.124146005160655	-14.009487913917	1160.1110800034	0.587462938424073	0.71521912556521	1.00564442416366	1.0050994468161	1770.83081370425	0.990383014807919	0.296218068301172	0.542166969261549	0.960632116718325	0.901698393357366	0.993687800423914	2900	23800	2243	1897	1486	1059	741	355	5	5	4	2	1	0	24220	24566	24977	25404	25722	26108	232	232	233	235	236	237
H7_MYOPIA	60_70	UKBB	FG_DOAAC	0.965404139371378	-14.1156588862755	-14.1165648410034	-14.1268191104031	-14.1307086625467	3.04442876803345	1.00784824828795	1482.81968451992	1881.98060985284	2457.12596438364	2909.15041359086	1.00524863548448	0.338120040494831	0.99240467583052	0.99401519683026	0.99541272652333	0.99612442523172	0.00245744153496816	1111	23362	962	738	466	279	154	50	1	0	1	1	1	1	23287	23511	23783	23970	24095	24199	223	224	223	223	223	223
H7_MYOPIA	60_70	UKBB	FG_HYPERTENSION	0.422967995663298	0.512109620883337	0.52225290064603	0.994070798647792	0.553049737737579	-0.270796244667218	0.419837709914711	0.302787017710417	0.345547492984691	0.329085021128148	0.417290433291188	1.00349863462527	0.313715719621434	0.0907757765763225	0.130692155184107	0.00252181792375506	0.185059968912682	0.787274015502768	11232	29835	8633	7509	5618	4036	2711	1171	36	31	23	16	7	1	32097	33221	35112	36694	38019	39559	301	306	314	321	330	336
H7_MYOPIA	60_70	UKBB	FG_OTH	-15.0115765104344	-0.222529328046856	-15.0145903263286	0.651312505610653	0.978401373423629	-15.005480082817	2082.06250264199	1.00540767782352	1990.64132065703	1.00517666471188	1.00478965529426	5707.82236156084	0.994247338230915	0.824833597821469	0.993981941350263	0.517011958367471	0.330186889478707	0.997902417710982	2421	25426	2067	1519	1004	601	343	115	2	2	1	1	1	0	25536	26084	26599	27002	27260	27488	242	242	243	243	243	244
H7_MYOPIA	60_70	UKBB	FG_OTHHEART	0.8376666170717	0.8226933330419	0.863451264895741	0.088612049228033	1.00446094999656	0.734821591046798	0.420963052906298	0.33060364160309	0.389936298133356	0.713507583320333	0.508043548622499	1.00419570655532	0.0466039839577832	0.0128298328781185	0.02680544787965	0.901163128176695	0.0480285371156379	0.464320331569525	7645	31287	6440	5075	3433	2167	1283	529	22	19	10	5	5	1	32179	33544	35186	36452	37336	38090	291	294	303	308	308	312
H7_MYOPIA	60_70	UKBB	FG_PULMHEART	1.00048083751211	0.61287031274405	1.03464704872612	-11.9835171016234	-11.9796798131708	-11.9885580901644	1.00252471060614	1.00207803062738	1.00219938284793	815.681867900797	848.028813505351	1494.25449173007	0.318298137556915	0.540802841468217	0.301895796195436	0.98827837210424	0.988729057887782	0.993598558452828	1134	67562	962	613	398	265	175	74	3	2	1	0	0	0	67010	67359	67574	67707	67797	67898	721	722	723	724	724	724
H7_MYOPIA	60_70	UKBB	FIBRO_COMORB	1.0557830491859	0.774896927868971	0.97898079779286	0.954237769495486	0.910849936948823	-13.9999179410405	0.595892745771387	0.517396663384114	0.518099917507447	0.593383077110609	0.59042621725829	1493.28044869802	0.0764332574522787	0.134215258514396	0.0588168523848419	0.10780647324427	0.122903823812995	0.992519720758296	4620	21465	3113	2722	2279	1789	1371	748	12	10	7	5	3	0	22763	23154	23597	24087	24505	25128	197	199	202	204	206	209
H7_MYOPIA	60_70	UKBB	G6_AD_WIDE	-11.9992202135677	-12.0025977452142	-12.0068749570912	-12.0073943031777	-12.0262291140258	NA	1308.08228272601	1151.31055147969	1617.48138769147	2445.86191822416	4870.77513439011	0	0.992680996900131	0.991682075745011	0.994077204076601	0.996082985725594	0.998029978284658	NA	208	68686	203	125	63	27	7	0	0	0	0	0	0	0	67958	68036	68098	68134	68154	68161	733	733	733	733	733	733
H7_MYOPIA	60_70	UKBB	G6_AD_WIDE_EXMORE	-12.0007710397998	-12.0053684662145	-12.0097133139529	-12.0129002727567	-12.032967003531	NA	1356.72497479959	1190.94734346726	1655.05562196157	2487.59623990138	4735.12865582121	0	0.992942486320343	0.991957044976565	0.994210296854646	0.996146934839944	0.997972408152507	NA	208	38651	203	125	63	27	7	0	0	0	0	0	0	0	38276	38354	38416	38452	38472	38479	380	380	380	380	380	380
H7_MYOPIA	60_70	UKBB	G6_ALZHEIMER	-11.9990168163861	-12.0014824978604	-12.0055475584405	-12.0071085923988	-12.0261983811898	NA	1318.95528540782	1174.90784219941	1632.75222045029	2450.18361849879	4870.80396374911	0	0.992741453548971	0.991849887520543	0.994133246548362	0.996089987644709	0.998029994979136	NA	204	68690	199	122	61	26	7	0	0	0	0	0	0	0	67962	68039	68100	68135	68154	68161	733	733	733	733	733	733
H7_MYOPIA	60_70	UKBB	G6_ALZHEIMER_EXMORE	-12.0002536557044	-12.0041620659213	-12.008235481239	-12.0126463620909	-12.0329089066909	NA	1369.18614871139	1216.4949143022	1669.02412527755	2490.0936089136	4734.91043180572	0	0.993007017677137	0.992126740500853	0.994259458034547	0.996150880490763	0.997972324494354	NA	204	38650	199	122	61	26	7	0	0	0	0	0	0	0	38275	38352	38413	38448	38467	38474	380	380	380	380	380	380
H7_MYOPIA	60_70	UKBB	G6_ALZHEIMER_INCLAVO	-11.9990168163861	-12.0014824978604	-12.0055475584405	-12.0071085923988	-12.0261983811898	NA	1318.95528540782	1174.90784219941	1632.75222045029	2450.18361849879	4870.80396374911	0	0.992741453548971	0.991849887520543	0.994133246548362	0.996089987644709	0.998029994979136	NA	204	68690	199	122	61	26	7	0	0	0	0	0	0	0	67962	68039	68100	68135	68154	68161	733	733	733	733	733	733
H7_MYOPIA	60_70	UKBB	G6_BELLPA	-12.1683776717572	-12.16719733621	2.51508414178588	-12.1666340811094	-12.1655896385125	-12.1492599086698	1760.36153592338	1296.90389302383	1.00250173051485	1897.76411059989	1979.71328789311	2920.28239651502	0.994484721940184	0.992514575254602	0.012113938388861	0.994884768376978	0.995096928876808	0.996680567963345	196	61447	144	119	91	64	42	24	0	1	1	0	0	0	60852	60877	60905	60932	60954	60972	647	646	646	647	647	647
H7_MYOPIA	60_70	UKBB	G6_CARPTU	1.38849892667496	0.0490831967017865	-13.5212120687544	-13.5242928376423	0.327457128219636	-13.5324435839866	0.711904080321439	1.00259958815998	963.016880973352	1057.05434775272	1.00219232204963	1483.88692853893	0.0511282597093674	0.960954415414863	0.988797691799497	0.989791887161664	0.743863933094163	0.992723719081071	1632	62187	1076	1008	866	740	558	303	3	2	1	1	1	0	62088	62156	62298	62424	62606	62861	652	653	654	654	654	655
H7_MYOPIA	60_70	UKBB	G6_CERCYST	-12.5118194391482	-12.5204188385009	1.56957169518972	-12.5286307202034	-12.5225141091934	-12.5157817396138	1244.83323521797	976.844187645428	1.00243007632258	1383.91452828937	1386.9074686632	2346.03276405891	0.991980596923675	0.98977362460102	0.11740323008787	0.992776819470911	0.99279592536731	0.995743409128567	603	65771	475	321	239	167	114	48	1	1	1	0	0	0	65201	65355	65437	65509	65562	65628	697	697	697	698	698	698
H7_MYOPIA	60_70	UKBB	G6_CPETAL	-12.4914272107847	-12.4884249505273	-12.4873368201952	-12.4906187787195	1.85737912159638	-12.5132184028847	1113.6450084379	884.062976035664	1050.17880837793	1247.76144421984	1.00183423484616	2234.53390336922	0.991050552151315	0.988729320939573	0.990512836105532	0.992012972127422	0.0637422374548726	0.995531931033736	671	68268	528	381	283	195	125	57	0	0	1	1	1	0	67681	67828	67926	68014	68084	68152	730	730	729	729	729	730
H7_MYOPIA	60_70	UKBB	G6_DEGENOTH	-11.1444681780123	2.98833054392774	-11.1320008066482	-11.1379813084769	-11.1255741220131	-11.1302038318094	917.507519900396	0.710186448919126	1137.32990702494	1452.56723097232	1480.80847071362	2794.36047713215	0.990308765584449	2.57856079954799e-05	0.992190559922616	0.993882048243727	0.994005409555338	0.996821958230938	225	67455	187	121	64	41	25	11	2	2	0	0	0	0	66768	66834	66891	66914	66930	66944	723	723	725	725	725	725
H7_MYOPIA	60_70	UKBB	G6_DEMYEL	-11.1809360940505	-11.1776031753637	-11.1784425468313	-11.1741511167854	3.10348074035442	-11.1692585171633	1493.88074369175	1065.36183126744	1166.20621089742	1333.55702748479	1.00268301254356	1827.56793714549	0.994028296412944	0.991628878452585	0.992352150021083	0.993314437895419	0.00196695914321221	0.99512372521513	131	68540	71	66	66	53	36	24	0	0	0	1	1	0	67866	67871	67871	67884	67901	67913	734	734	734	733	733	734
H7_MYOPIA	60_70	UKBB	G6_DIABETNEUR	-12.1496654961193	-12.1486088315576	-12.1517379856711	3.06987454914613	-12.1565996026934	-12.1417808653877	1608.93279343593	1264.68196415067	1565.3533645456	1.00304800591951	2423.14406774166	3425.72182201298	0.993974926468295	0.992335592169873	0.993806135429833	0.00220933829487659	0.995997133403623	0.997172064833767	242	61555	196	143	97	62	33	14	0	1	1	1	0	0	60952	61005	61051	61086	61115	61134	649	648	648	648	649	649
H7_MYOPIA	60_70	UKBB	G6_DISBROTHUNS	-11.9857133633451	-11.9968898565246	-11.9995261720217	-12.0079654979304	-12.0110275450968	-11.9816871952286	1742.20397812983	1432.21154512231	1692.70441850561	2056.52720552576	2026.99094566113	3685.1876508758	0.994510895207024	0.993316614930809	0.994343869859503	0.995341216099294	0.995272126214408	0.99740583457669	178	65461	144	93	68	49	30	11	0	0	0	0	0	0	64805	64856	64881	64900	64919	64938	690	690	690	690	690	690
H7_MYOPIA	60_70	UKBB	G6_DYSTON	-12.0112207516222	-12.0111561198782	-12.0168524230109	-12.0192065560776	-12.0307936747527	-12.0110209095454	1918.99560039493	1415.00377502701	1696.70384821673	2027.02529278772	2097.07138710033	2467.72695226768	0.995005978639398	0.993227296556836	0.994349054568319	0.995268986931941	0.995422601285336	0.996116519173244	119	66482	93	82	54	39	30	19	0	0	0	0	0	0	65791	65802	65830	65845	65854	65865	717	717	717	717	717	717
H7_MYOPIA	60_70	UKBB	G6_EPIPAROX	-0.256659690870254	0.511266477403856	0.448065359802656	0.285686637321443	0.269789175322345	-12.9888365769262	1.00286166115009	0.504644990929965	0.581403063354281	0.710429147030813	0.70996800408013	805.824971071914	0.798006963585061	0.311002331325154	0.440907186918671	0.687586527586564	0.703944020625633	0.987139709250876	4119	62401	2848	2511	2058	1641	1221	637	8	8	6	4	2	0	62998	63335	63788	64205	64625	65209	666	666	668	670	672	674
H7_MYOPIA	60_70	UKBB	G6_EPLEPSY	-12.5043447938881	-12.5032042559897	1.63263927151744	-12.4993061501425	-12.4889652739565	-12.5010187254245	1300.40128573161	987.66160083022	1.00249537410166	1400.9977343694	1388.17249953814	2456.74846536345	0.992327852936637	0.989899529179101	0.103402942504787	0.992881593701923	0.99282177240073	0.995940029297665	476	60590	369	289	212	153	105	46	1	1	1	0	0	0	60051	60131	60208	60267	60315	60374	645	645	645	646	646	646
H7_MYOPIA	60_70	UKBB	G6_FACOTH	-13.0084476337345	-13.0081813607193	-13.0077400754049	-13.0056853831645	-13.0007054176051	-12.9935035552069	2231.45661297763	1588.63838389917	1807.09303435808	2031.46109280449	2015.34153351648	2901.80023636215	0.995348697044364	0.993466788164778	0.994256750950498	0.994891871314064	0.994852986445931	0.996427293270134	306	61465	214	182	144	123	86	50	0	0	0	0	0	0	60911	60943	60981	61002	61039	61075	646	646	646	646	646	646
H7_MYOPIA	60_70	UKBB	G6_HCOTHUNS	-11.000794054184	-10.9971690117041	-11.0068290522835	-11.024960240153	-11.0442898501387	-11.0477758083635	1457.99846230586	1095.86873213374	1346.53006607827	1519.91721216193	1751.64657849501	3556.91109054557	0.993979911036345	0.991993270870986	0.993477991033832	0.994212468712616	0.994969299127505	0.997521772304353	102	68622	87	59	38	26	17	3	0	0	0	0	0	0	67905	67933	67954	67966	67975	67989	732	732	732	732	732	732
H7_MYOPIA	60_70	UKBB	G6_HEADACHE	1.99773911287684	-12.5322418889994	-12.5327586564102	-12.530329418915	1.34504390875979	-12.5220885093991	1.0037683213119	995.268202513604	1037.38491977762	1099.7193149787	1.0022871504124	1618.06610663972	0.0465645863109636	0.989953443645881	0.990360905385193	0.990909007484683	0.179604227918702	0.993825294701882	507	60242	296	288	265	239	218	116	1	0	0	1	1	0	59812	59820	59843	59869	59890	59992	640	641	641	640	640	641
H7_MYOPIA	60_70	UKBB	G6_HEMIPLE	-12.1510637389522	-12.1492413665909	-12.1497754491473	-12.158300173705	2.22104424674655	-12.1752338803425	1079.91749458068	870.503915574295	1069.24088202877	1328.07173499892	1.0018072670583	2168.24310890502	0.991022516411557	0.98886463662136	0.990933839323257	0.992695586968345	0.0266205312708674	0.995519699776022	470	68093	389	280	192	120	79	37	0	0	1	1	1	0	67445	67554	67642	67714	67755	67797	729	729	728	728	728	729
H7_MYOPIA	60_70	UKBB	G6_HYDROCEPH	-11.0020311843134	-11.0010831155293	-11.0080274374029	-11.0076339775138	-11.0320302898276	-11.0310304707641	1135.38132961496	882.317830095573	1059.74987507562	1247.53060385906	1581.48522456409	2810.11643548914	0.992268488821975	0.9900519216009	0.991712216816802	0.992959926424555	0.994434209616111	0.996867935368406	160	65428	137	86	58	39	22	6	0	0	0	0	0	0	64760	64811	64839	64858	64875	64891	691	691	691	691	691	691
H7_MYOPIA	60_70	UKBB	G6_MIGRAINE	1.21576860379048	-13.0444987128723	0.796642015965076	1.01036975159642	-13.0457602902026	-13.0417093935076	1.00336441470605	917.534660746486	1.00282962060056	1.00290108573139	1103.13938689102	1522.68053269602	0.225630314272568	0.988656936930128	0.426965990233435	0.31371998548877	0.990564412600168	0.993166228158933	1004	60562	633	568	476	402	318	181	2	1	2	1	0	0	60282	60347	60439	60513	60597	60734	649	650	649	650	651	651
H7_MYOPIA	60_70	UKBB	G6_MONOOTHUNS	-11.1641007308008	2.69614263661015	-11.1666656002945	-11.1637530899722	-11.1539195078613	-11.1447541187643	1437.79071758751	1.0026732108129	1207.15912238023	1507.58611670145	1467.00178946343	1890.14529767157	0.993804679644407	0.0071676189338073	0.99261937979153	0.994091677598168	0.993933576300193	0.995295506788558	116	61371	78	74	57	40	26	16	1	1	0	0	0	0	60762	60766	60783	60800	60814	60824	646	646	647	647	647	647
H7_MYOPIA	60_70	UKBB	G6_MS	-11.1813304416477	-11.1800686869824	-11.1820741581217	-11.1815476795402	3.24327197660154	-11.182569232891	1586.7479342831	1207.86503629556	1361.9859069577	1526.53258499504	1.00272228621939	1928.60259593738	0.994377596527504	0.992614839777382	0.993449341839028	0.994155706488118	0.00121870074970089	0.995373671400783	108	67923	64	50	47	39	30	20	0	0	0	1	1	0	67237	67251	67254	67262	67271	67281	730	730	730	729	729	730
H7_MYOPIA	60_70	UKBB	G6_MYONEU	-10.9975015975401	-11.0017127971039	-10.9943818926406	-11.0036571971323	-11.0033184289495	-11.0025726235392	1168.02919860405	877.171889404012	1054.12130560583	1230.53969813953	1207.56973982448	2861.81815729168	0.992487681731773	0.989992991396196	0.991678293116143	0.992865300324337	0.99272981417514	0.99693245317612	134	68680	103	85	58	39	33	12	0	0	0	0	0	0	67979	67997	68024	68043	68049	68070	732	732	732	732	732	732
H7_MYOPIA	60_70	UKBB	G6_NERPLEX	0.747715088637338	0.606249231764653	0.256427893624841	0.0377954352295757	0.678388466126666	0.0740165961100404	0.582675697730471	0.452568829826305	0.581504660567273	0.710599581704475	0.504164588320129	1.00210734266612	0.199406607845322	0.180384029351556	0.659232495300825	0.957582044175338	0.178441410662904	0.941121031676843	4779	63695	3190	2880	2496	2121	1629	837	14	13	8	7	5	1	64605	64915	65299	65674	66166	66958	665	666	671	672	674	678
H7_MYOPIA	60_70	UKBB	G6_NEUATR	-11.5322135493138	-11.5294014123851	-11.5322172807404	-11.5393599376162	3.94660553161541	-11.5158790367094	1438.19346171411	1238.89729116627	1467.48747751956	1977.09415916649	1.00315453725686	4405.34509629743	0.993602198323591	0.992574849692724	0.993729906690347	0.995343153071324	8.34760051946316e-05	0.997914276538595	151	68701	124	81	51	30	20	8	1	1	1	1	1	0	67993	68036	68066	68087	68097	68109	734	734	734	734	734	735
H7_MYOPIA	60_70	UKBB	G6_NEUINFL	2.88166305954839	-11.1639923468963	-11.174247738705	-11.1690024342812	-11.1773382568453	-11.1653064079406	1.00272938052046	843.117184576713	987.101873828009	1184.77272285849	1154.79353959871	2066.28431886412	0.00405540900159858	0.989435256448467	0.990967933942589	0.992478352653321	0.992277332638151	0.995688598047594	181	68290	131	108	81	57	44	18	1	0	0	0	0	0	67609	67632	67659	67683	67696	67722	730	731	731	731	731	731
H7_MYOPIA	60_70	UKBB	G6_NEURO	0.496261844850964	0.593096374169972	-0.0922131405688339	0.150220499492839	0.797500958745958	-0.485192710076159	0.454096777755409	0.324133318652827	0.505054107610253	0.505111853852275	0.359716335111556	1.00220065811938	0.274457554969358	0.0672811302422107	0.855127016415965	0.766160789804062	0.0266212215738864	0.628295519600521	9599	55532	6823	5812	4653	3722	2804	1449	24	23	14	13	9	1	57691	58702	59861	60792	61710	63065	593	594	603	604	608	616
H7_MYOPIA	60_70	UKBB	G6_NEURODEG	-12.1561532388004	2.16281803678564	-12.1537999240663	-12.1576735122632	-12.1377250178295	-12.1363894035976	1032.4076308505	0.709867140128198	1257.84519823447	1738.07188567647	2120.60274529181	4569.07894717785	0.990605471534908	0.00231297146410388	0.992290642412376	0.99441890697037	0.995433161379282	0.997880661189219	448	68581	399	253	131	70	37	12	2	2	0	0	0	0	67898	68044	68166	68227	68260	68285	730	730	732	732	732	732
H7_MYOPIA	60_70	UKBB	G6_NEUROOTH	2.14327075594839	-12.5160714769158	-12.5213207491747	-12.5189181146266	-12.5086832879988	-12.503631802807	1.00286459325512	1221.55012994595	1405.18312368686	1660.62149894869	1884.52898241567	2987.16207828439	0.0325858994612759	0.991824972860194	0.992890295843273	0.993985049045564	0.994704028391394	0.996660232898178	378	65589	302	202	159	109	69	30	1	0	0	0	0	0	64970	65070	65113	65163	65203	65242	694	695	695	695	695	695
H7_MYOPIA	60_70	UKBB	G6_OTHNEU	0.416020166277836	0.997007027944492	1.32216273475124	-13.0488922446303	-13.0414516956908	-13.0296630461601	1.00262516710199	0.581002257594818	0.58098271718993	935.902635357861	981.700494276092	1558.52493597015	0.67819248620479	0.0861597888190296	0.0228618720156282	0.988875795462931	0.989400772470026	0.993329560770144	1968	67115	1571	1166	866	579	381	169	6	6	3	0	0	0	66792	67197	67497	67784	67982	68194	714	714	717	720	720	720
H7_MYOPIA	60_70	UKBB	G6_PARKINSON	2.0138999992398	-12.5015830324749	-12.5015426441487	-12.496214224941	-12.4901108749253	-12.488220785584	1.0023518214724	1140.29862684253	1405.16496105241	1932.84150078071	1977.18785088996	3175.87923327191	0.044518601455887	0.991252624503378	0.992901433960157	0.994841549637948	0.994959709900955	0.996862559264123	316	68453	274	212	143	74	53	20	1	0	0	0	0	0	67762	67824	67893	67962	67983	68016	732	733	733	733	733	733
H7_MYOPIA	60_70	UKBB	G6_PARKINSON_EXMORE	2.10271934048924	-12.5191228293159	-12.5183991985793	-12.5129070486897	-12.5002516522098	-12.4998806539449	1.00436252669658	1200.55493757618	1457.74249497499	2011.53819200749	2073.72119789874	3238.70522446748	0.0362968743769332	0.991679986077822	0.993148231105574	0.995036738056149	0.995190434756199	0.996920548079018	316	38287	274	212	143	74	53	20	1	0	0	0	0	0	37946	38008	38077	38146	38167	38200	382	383	383	383	383	383
H7_MYOPIA	60_70	UKBB	G6_PARKINSON_INCLAVO	2.0138999992398	-12.5015830324749	-12.5015426441487	-12.496214224941	-12.4901108749253	-12.488220785584	1.0023518214724	1140.29862684253	1405.16496105241	1932.84150078071	1977.18785088996	3175.87923327191	0.044518601455887	0.991252624503378	0.992901433960157	0.994841549637948	0.994959709900955	0.996862559264123	316	68453	274	212	143	74	53	20	1	0	0	0	0	0	67762	67824	67893	67962	67983	68016	732	733	733	733	733	733
H7_MYOPIA	60_70	UKBB	G6_PLANTAR	2.25762122985987	2.73290597384579	-12.1971776523995	-12.1964438201842	-12.1975909506469	-12.2031691126327	1.00351972085429	0.582264255419374	1070.84085831386	1184.59750190572	1237.36863605126	2004.79924451819	0.0244678110851193	2.68460176134478e-06	0.99091206762589	0.991785241586437	0.992134832258777	0.995143324136602	313	61376	215	199	182	149	99	43	4	3	0	0	0	0	60824	60840	60857	60890	60940	60996	646	647	650	650	650	650
H7_MYOPIA	60_70	UKBB	G6_POLYNEU	1.33651907471401	0.863385924719045	-12.1449256010789	2.4318323970887	1.96267485217131	-12.153402389821	1.00273463167071	1.00228940422444	831.815351463461	0.710374700886263	1.00197668074491	1903.14234210771	0.182573105362339	0.3890101780223	0.988350895018909	0.000618636171802477	0.0501358710186984	0.994904770911955	762	68324	625	489	319	198	125	51	4	4	3	3	1	0	67730	67866	68036	68157	68230	68304	727	727	728	728	730	731
H7_MYOPIA	60_70	UKBB	G6_POLYOTHUNS	1.47873668167338	1.00331096697243	-11.1436404810208	2.62131301599484	2.16097863180008	-11.1542995830128	1.00269399232136	1.0023038662262	542.373020069574	0.71045966280897	1.00199350250656	1220.28970740969	0.140276089085587	0.31682449463304	0.983607751797339	0.000224605630476171	0.031030662024929	0.992706879819152	668	68253	544	425	280	171	107	44	4	4	3	3	1	0	67649	67768	67913	68022	68086	68149	724	724	725	725	727	728
H7_MYOPIA	60_70	UKBB	G6_POSTVIRFAT	-12.2104299617574	-12.2137389029361	2.23288621697361	-12.2137477174509	-12.2043128146223	-12.1923081770387	1689.16282050452	1251.69434402634	1.00272340103903	1619.07944217213	1573.25959117045	2678.82532463776	0.994232392175443	0.992214553734107	0.0259591932807879	0.993981105526292	0.99381059860497	0.996368549759598	214	65324	144	133	115	86	65	28	1	1	1	0	0	0	64701	64712	64730	64759	64780	64817	692	692	692	693	693	693
H7_MYOPIA	60_70	UKBB	G6_RLS	-11.1831694377799	-11.185697607452	-11.1839393182023	-11.1806607405356	3.34258044216113	-11.1588760600847	1064.49615664553	814.983530658667	1017.21875955058	1282.16714008218	1.00183499570996	2590.66041605792	0.991617899182182	0.989049330585118	0.991227734792405	0.993042433198686	0.000848532315519593	0.996563244129687	169	68735	139	119	77	48	30	8	0	1	1	1	1	0	68030	68050	68092	68121	68139	68161	735	734	734	734	734	735
H7_MYOPIA	60_70	UKBB	G6_ROOTPLEXOTHUNS	-13.5069724599858	1.47573583056904	1.30264959052845	-13.5058901773532	-13.5011514343167	-13.5043476316491	1397.96740905605	0.581565779838707	0.710491596618131	1368.92112694566	1467.81886533719	2418.24874809669	0.992291066983125	0.0111640422401112	0.0667359344255544	0.992128131987572	0.992661077848683	0.995544356433467	1195	62199	877	738	605	458	295	123	5	5	2	0	0	0	61862	62001	62134	62281	62444	62616	650	650	653	655	655	655
H7_MYOPIA	60_70	UKBB	G6_SLEEPAPNO	-12.978586349914	0.860414509684851	-12.9762088287087	0.770164229861661	0.807433436162572	-12.9728343328499	946.748473642956	0.710862298562864	813.639707315605	1.00266399699421	1.00216987323142	1531.34846442519	0.989062470522913	0.226132572739562	0.987275599133899	0.442417104223165	0.420424384473879	0.993240793549753	1502	60840	1089	956	760	546	364	170	2	3	2	2	1	0	60602	60735	60931	61145	61327	61521	649	648	649	649	650	651
H7_MYOPIA	60_70	UKBB	G6_SLEEPAPNO_INCLAVO	-12.979956880424	0.86099185781221	-12.9776791394682	0.772485249313306	0.807541339367576	-12.9747260256811	945.754608116551	0.710500296244	814.716456040402	1.00240746324713	1.00196374919206	1530.67211244315	0.989049821180738	0.225584853386702	0.987290974831288	0.440926282280505	0.420266698330883	0.993236820921334	1502	67965	1089	956	760	546	364	170	2	3	2	2	1	0	67647	67780	67976	68190	68372	68566	729	728	729	729	730	731
H7_MYOPIA	60_70	UKBB	G6_SLEEPDISOTH	0.444793234960375	0.520877223673495	0.0181651681953547	0.232312060546847	0.249533475316621	-11.9827585382387	1.00317360691479	0.710753211744257	1.00248012652671	1.00247929656105	1.00214534783628	679.448240907332	0.657486486903513	0.463648434840528	0.985542941198889	0.816741892017949	0.803361334302642	0.985929226299091	2127	60971	1446	1307	1100	890	639	323	4	4	3	2	1	0	60999	61138	61345	61555	61806	62122	649	649	650	651	652	653
H7_MYOPIA	60_70	UKBB	G6_SPINOTH	-11.1385637556331	-11.1434249951536	2.78130020288895	-11.1459963966583	-11.11829912669	-11.1254060085788	1085.74318331042	916.917858666486	1.00236701639569	1513.86893370534	1913.51734150229	2034.94521180289	0.991814701397345	0.990303441240648	0.00552471514889318	0.994125556119527	0.995363998482008	0.995637845473984	187	65401	154	92	71	35	19	15	0	1	1	0	0	0	64740	64802	64823	64859	64875	64879	694	693	693	694	694	694
H7_MYOPIA	60_70	UKBB	G6_TIA	-12.4876065998192	1.49349575251089	1.16136022124791	-12.4868566271622	-12.4790529977503	-12.4641273270447	1041.57152367422	0.710026249599321	1.00213980892275	1143.15580455382	1160.08774183237	1958.47925142913	0.990434233666766	0.0354275539893495	0.246504923480456	0.991284764547827	0.991417328756966	0.994922148080857	653	65965	524	455	337	222	147	66	3	3	1	0	0	0	65395	65464	65582	65697	65772	65853	696	696	698	699	699	699
H7_MYOPIA	60_70	UKBB	G6_TRINEU	-11.0250978490857	-11.0242324929834	-11.0310023060111	-11.027637324677	-11.0267716562185	-11.0427377355853	1205.63398783651	887.947678394621	1182.7395409289	1521.59695838509	1614.17417592971	2675.51698109073	0.992703728626388	0.990094192320399	0.992558514765237	0.994217453912694	0.994549521009705	0.99670687758838	114	61413	91	77	47	31	20	8	0	0	0	0	0	0	60791	60805	60835	60851	60862	60874	645	645	645	645	645	645
H7_MYOPIA	60_70	UKBB	G6_ULLNLE	-11.9897714352111	-11.9913517593324	-11.9897675180607	-11.9897075323283	-11.9866633029902	-11.9869681325056	1389.14284519657	996.691602918088	1136.22052181052	1330.91571354072	1314.41886152766	1725.69359674403	0.993113498173074	0.990400758278808	0.991580619545445	0.992812262234916	0.992723901561777	0.994457799512508	277	61405	188	180	141	111	86	49	0	0	0	0	0	0	60848	60856	60895	60925	60950	60987	646	646	646	646	646	646
H7_MYOPIA	60_70	UKBB	G6_XTRAPYR	0.887026975882648	-13.514069049936	-13.5135644384906	-13.5171471628914	1.78048477946289	-13.5149406930008	1.00243439224644	1008.79682863166	1178.71699259167	1452.55859434391	0.709541463440211	2304.24005853658	0.37622521358805	0.989311678780363	0.990852742176843	0.992575192896496	0.012095506592988	0.995320235557567	1077	67696	865	734	525	346	259	110	2	2	2	2	2	0	67177	67308	67517	67696	67783	67932	729	729	729	729	729	731
H7_MYOPIA	60_70	UKBB	G6_XTRAPYROTH	-13.545071036929	-13.5455123012312	-13.5421502265501	-13.547673396144	2.11619301926177	-13.5457022195201	1741.43636979597	1266.98273418712	1446.89756243663	1739.64585377116	0.709549481158182	2883.64748618497	0.993794034469968	0.99146985278019	0.992532356736257	0.993786453630706	0.00285955078979557	0.996252015209671	680	66910	529	473	352	245	184	77	1	2	2	2	2	0	66343	66399	66520	66627	66688	66795	717	716	716	716	716	718
H7_MYOPIA	60_70	UKBB	GE	-10.9891473507682	-10.9918516900877	-11.0013401927658	-11.0134128977236	-11.0077151596279	-11.0243249895613	1339.54456125142	1109.56877088124	1202.64635718272	1440.39202402793	1393.9444937956	2030.26017794589	0.993454512142429	0.992095951559797	0.992701364771273	0.993899336886438	0.993699322510591	0.99566750332172	105	60192	75	50	42	34	26	16	0	0	0	0	0	0	59581	59606	59614	59622	59630	59640	641	641	641	641	641	641
H7_MYOPIA	60_70	UKBB	GENERALI_SKIN_ERUPT_DRUGS_MEDICAM	-10.9958953131116	-11.0051420118889	-11.0065522005586	-11.0118151944356	-10.9955370817908	-11.0190943133085	1208.51898457418	943.274899444514	1158.7198239885	1413.47357531408	1831.98238268733	3839.06517893807	0.992740425128975	0.990691331121566	0.992421096261532	0.993784058926074	0.995211134842465	0.9977098713502	114	68727	92	70	53	32	14	5	0	0	0	0	0	0	68016	68038	68055	68076	68094	68103	733	733	733	733	733	733
H7_MYOPIA	60_70	UKBB	GE_MODE	-10.9891473507682	-10.9918516900877	-11.0013401927658	-11.0134128977236	-11.0077151596279	-11.0243249895613	1339.54456125142	1109.56877088124	1202.64635718272	1440.39202402793	1393.9444937956	2030.26017794589	0.993454512142429	0.992095951559797	0.992701364771273	0.993899336886438	0.993699322510591	0.99566750332172	105	60192	75	50	42	34	26	16	0	0	0	0	0	0	59581	59606	59614	59622	59630	59640	641	641	641	641	641	641
H7_MYOPIA	60_70	UKBB	GOUT	0.639790396879742	-13.4469781009892	1.43834824260544	1.30761144368623	0.703970325034318	-13.4483303965852	1.00356110935343	859.056354731215	0.582679151412194	0.711418385643428	1.00276670629645	1963.35847564473	0.523786109914169	0.987511066036007	0.0135677556894983	0.0660573410115797	0.482661689617168	0.994534807871624	1652	58319	1250	1082	837	637	458	190	7	6	6	3	1	0	58170	58338	58583	58783	58962	59230	544	545	545	548	550	551
H7_MYOPIA	60_70	UKBB	GOUT_COMORB	0.720325246100887	0.6119729431827	0.527929129446252	0.984929417408754	0.828183985543174	-0.293347099311279	0.369483646653677	0.295196145904419	0.348200071763882	0.33185197979137	0.365912604747075	1.00413763090879	0.0512302935120229	0.0381624025304635	0.129477368815913	0.00299765661450636	0.0236148476139317	0.770180854553558	12308	27370	9362	8169	6204	4489	3027	1322	39	32	25	18	9	1	30011	31204	33169	34884	36346	38051	266	273	280	287	296	304
H7_MYOPIA	60_70	UKBB	GOUT_IDIOP_NOS	0.730890397938346	0.199894719175637	0.624579039423882	1.08416811423185	1.29913493744921	-9.93955332117185	1.00289717868359	1.00245231017271	1.00253551662303	1.00251296749037	1.00241021491388	482.832548055405	0.466136862346852	0.841945390712158	0.533284906889963	0.279496784108197	0.194971601559792	0.983575970459936	1306	68079	1076	894	610	390	232	93	4	3	2	2	1	0	67584	67766	68050	68270	68428	68567	721	722	723	723	724	725
H7_MYOPIA	60_70	UKBB	GOUT_NOS	0.846942866820891	0.325500615429974	0.751478061852063	1.21518655169941	1.43578408686947	-10.954558821529	1.00376646766361	1.00316080143783	1.00326376117242	1.00320873841441	1.00309788589444	850.610942911117	0.398800818913613	0.74557843554527	0.453837077184549	0.225780522514515	0.152329951253188	0.98972475980374	1279	58683	1059	878	597	380	222	91	4	3	2	2	1	0	58351	58532	58813	59030	59188	59319	548	549	550	550	551	552
H7_MYOPIA	60_70	UKBB	H7_AMBLYANOPSIA	-11.169971125003	2.87789247261455	-11.1628371244945	-11.1273561870295	-11.1504403766592	-11.1745138620615	1018.93177676741	0.710253082216605	1039.88437237476	1444.59009569949	1598.43523309234	2491.53961879402	0.991253419311397	5.07978730512944e-05	0.991435120501552	0.993854133476868	0.994434124146765	0.996421512976578	177	65964	150	119	73	39	26	11	2	2	0	0	0	0	65341	65372	65418	65452	65465	65480	648	648	650	650	650	650
H7_MYOPIA	60_70	UKBB	H7_BLEPHAROCHALASIS	-12.1766030234103	-12.1802884586512	2.60218623716234	-12.181859155274	-12.187750242606	-12.1730061389126	1811.7226149035	1320.8184609416	1.00263829877938	1766.87845769157	1831.46667097016	3054.39401447704	0.994637451488923	0.992642193721843	0.00944976753088072	0.99449897626201	0.994690405164856	0.996820112958892	164	61933	127	119	83	67	45	17	1	1	1	0	0	0	61369	61377	61413	61429	61451	61479	600	600	600	601	601	601
H7_MYOPIA	60_70	UKBB	H7_BLINDANDVISIMPAIRMENT	2.00282486555158	2.57090350596731	-12.156375099671	-12.154189310262	-12.159293942451	-12.168498098046	1.0029871570666	0.581835286361344	1019.81537391515	1328.68814065927	1397.80260421624	2240.24608565917	0.0458404009625188	9.93374874530427e-06	0.990489303689734	0.992701444033522	0.993059398713425	0.995666097095266	427	66235	326	276	211	139	93	46	4	3	0	0	0	0	65705	65755	65820	65892	65938	65985	627	628	631	631	631	631
H7_MYOPIA	60_70	UKBB	H7_BLINDMONOCULAR	-10.9686189816491	-10.9718488800078	-10.9625151934224	-10.965224597257	-10.9559114667382	-10.9289848665638	1302.86017016642	1018.59846242814	1197.03364095693	1648.85977948503	1732.93516854649	3431.80754169555	0.993282787702545	0.991405740471632	0.99269302126826	0.994693958192259	0.994955671432625	0.997459049365425	103	65824	85	69	50	29	18	7	0	0	0	0	0	0	65225	65241	65260	65281	65292	65303	617	617	617	617	617	617
H7_MYOPIA	60_70	UKBB	H7_CATARACTOTHER	3.93903589106034	2.64966633341966	2.33501010743363	1.83590986067719	0.709633783849133	3.07034639513214	0.170470704162845	0.224433882350808	0.315627550273518	0.508697191225816	1.00377617784198	0.58378595133588	3.95385212223501e-118	3.63445756260509e-32	1.38259126937901e-13	0.00030732908073632	0.479588749580164	1.44549674925616e-07	4752	59982	4102	3370	2171	1332	738	242	88	38	18	7	4	3	60219	60951	62150	62989	63583	64079	325	375	395	406	409	410
H7_MYOPIA	60_70	UKBB	H7_CATARACTSENILE	3.63101371414444	2.24756319103416	1.58859037373888	2.18579878354346	-12.6289448416823	-12.6125543591781	0.197467922034263	0.28897216175037	0.506541224547525	0.506622060145494	998.524541663247	1863.70617265658	1.64321271516163e-75	7.38056727877844e-15	0.00171180343733729	1.5999611409554e-05	0.989908939587073	0.994600390485813	2728	57920	2420	1956	1214	672	356	108	49	18	8	4	0	0	57761	58225	58967	59509	59825	60073	418	449	459	463	467	467
H7_MYOPIA	60_70	UKBB	H7_CHALAZION	-12.0005029604192	-12.0008578950373	-11.9989644280681	-12.0013332976064	-12.0064410252351	-12.0049532332672	1515.60702916035	1118.40289221372	1230.32257419853	1349.38570813274	1358.34737730053	1742.04932024722	0.993682454751506	0.991438581257326	0.992218596246995	0.992903769286543	0.992947585172576	0.994501595957583	230	61874	157	142	120	105	76	46	0	0	0	0	0	0	61345	61360	61382	61397	61426	61456	602	602	602	602	602	602
H7_MYOPIA	60_70	UKBB	H7_CHOROIDRETINA	2.9821999520641	1.86212273825604	0.859444498864048	0.88144925594487	1.01518676239692	1.38959271255574	0.241084788605671	0.309071271636125	0.581205098696901	0.710294630521658	0.709842898115998	1.00207421609849	3.8019196200221e-35	1.69216807605944e-09	0.139212912695283	0.214619469402149	0.152671974715687	0.165528268987845	2733	65732	2183	1889	1408	942	601	251	33	16	7	4	3	1	65614	65908	66389	66855	67196	67546	635	652	661	664	665	667
H7_MYOPIA	60_70	UKBB	H7_CONJUNCTIVA	0.316553291063591	0.968475742208431	1.06817621716795	-0.149679943447342	-0.202853230186255	-12.0396938795053	1.00281795748668	0.504530869935365	0.504303051119269	1.00215107652785	1.00180583538505	574.210690059939	0.752257733528962	0.0549138851582358	0.0341645974565852	0.881270629100005	0.839535574098751	0.983271676745639	2269	64441	1566	1493	1324	1128	876	445	9	9	5	2	1	0	64453	64526	64695	64891	65143	65574	682	682	686	689	690	691
H7_MYOPIA	60_70	UKBB	H7_CONJUNCTIVITIS	0.78752659404511	-14.0539512840492	1.19776267063182	-14.0565073258219	0.139874242135618	-14.0576002312387	1.00305009582461	1155.17045271633	0.581236573854688	1264.41651944627	1.0018496727583	1821.45182489034	0.432376257666796	0.990293073976894	0.039330279734413	0.991130107056833	0.888963399674091	0.993842147958571	1484	64098	995	949	877	774	611	325	4	4	4	1	1	0	63907	63953	64025	64128	64291	64577	676	676	676	679	679	680
H7_MYOPIA	60_70	UKBB	H7_CONJUNCTIVITISACUNONATOPIC	0.78752659404511	-14.0539512840492	1.19776267063182	-14.0565073258219	0.139874242135618	-14.0576002312387	1.00305009582461	1155.17045271633	0.581236573854688	1264.41651944627	1.0018496727583	1821.45182489034	0.432376257666796	0.990293073976894	0.039330279734413	0.991130107056833	0.888963399674091	0.993842147958571	1484	64098	995	949	877	774	611	325	4	4	4	1	1	0	63907	63953	64025	64128	64291	64577	676	676	676	679	679	680
H7_MYOPIA	60_70	UKBB	H7_CORNEALOTH	2.27518583202764	2.41630815462264	2.04265311989579	-11.1676754342826	2.49459387687453	-11.1406000331372	1.0025758469967	0.710144628841682	1.00214496080616	878.594534934599	1.00197092865626	1440.8448220356	0.023247636056587	0.000667582298266466	0.041521830220471	0.989858489300842	0.0127855681009269	0.993830824762875	282	67390	214	185	131	97	66	34	4	3	1	1	1	0	66766	66795	66849	66883	66914	66946	688	689	691	691	691	692
H7_MYOPIA	60_70	UKBB	H7_DIPLOPIA	2.82795148187605	-11.1440505357252	-11.1392108966289	-11.1392568853308	-11.1412539350098	-11.0834781062388	1.00294102705332	850.651344735701	1082.34022518871	1417.22107358586	1600.90978416941	2561.91848704563	0.00480747388122575	0.989547525447728	0.991788490080066	0.993728748646749	0.994447305628773	0.99654816945976	171	65847	148	118	72	44	24	10	1	0	0	0	0	0	65235	65265	65311	65339	65359	65373	634	635	635	635	635	635
H7_MYOPIA	60_70	UKBB	H7_ECTROPION	-11.9921031437116	-11.9918233292841	-11.9884396038726	-11.9893090195605	-12.0051371156218	-12.0089020798664	1728.08531943186	1326.82418058841	1662.80667863565	2100.08512055297	2530.7025266332	4988.40699912778	0.994463099104055	0.992788825701329	0.994247492434106	0.995444931015107	0.99621501242115	0.998079204782522	120	61975	112	95	58	34	15	5	0	0	0	0	0	0	61383	61400	61437	61461	61480	61490	600	600	600	600	600	600
H7_MYOPIA	60_70	UKBB	H7_ENTROPION	-11.9931095724239	-11.9927433693974	-11.9921494050259	-11.9938446403308	-11.9946318896722	-12.0055691261249	1568.27775313231	1210.65832813204	1405.34719500847	1901.48251094259	2212.65253343481	3865.80766906078	0.993898387147073	0.992096309866467	0.99319155097412	0.99496727424443	0.995674745772401	0.997522110857106	154	62020	139	112	81	46	26	7	0	0	0	0	0	0	61433	61460	61491	61526	61546	61565	602	602	602	602	602	602
H7_MYOPIA	60_70	UKBB	H7_EPIPHORA	-12.0132419987137	-12.0147356165603	-12.0178092723261	-12.0186487558019	-12.0206573148897	-12.01180277705	1505.18438206761	1083.87043018003	1210.72168866184	1410.21730927183	1374.85721702311	2293.94908477911	0.993631957208641	0.991155607292378	0.992080205464998	0.993200070559931	0.993024021281234	0.995822057145976	209	61966	162	147	117	87	62	29	0	0	0	0	0	0	61410	61425	61455	61485	61510	61543	603	603	603	603	603	603
H7_MYOPIA	60_70	UKBB	H7_EYELIDDIS	1.39570171306853	-13.5032708508002	0.345143842751004	1.30075035913529	0.550844036380804	-13.5019549974537	0.710891990676049	907.463183082045	1.00224798245749	0.710389401296056	1.0019645960772	1690.24287827365	0.0496101055773035	0.988127723587003	0.730568268524676	0.0670947935778761	0.582481272624932	0.993626426710532	1387	62780	1049	929	732	562	421	199	6	4	4	3	1	0	62485	62605	62802	62972	63113	63335	627	629	629	630	632	633
H7_MYOPIA	60_70	UKBB	H7_EYELIDINFLAMMATION	-13.0218158676515	-13.0209594533774	1.10155967070436	-13.0256952159626	-13.0303432755252	-13.0350163418065	1501.34307206883	1061.36503120799	1.00244456789871	1314.30424268928	1376.66621491688	2322.8506557983	0.993079679282216	0.990211697571699	0.27182329056548	0.992092522694436	0.992448020898191	0.99552257753753	589	62232	444	418	341	272	185	82	1	1	1	0	0	0	61757	61783	61860	61929	62016	62119	619	619	619	620	620	620
H7_MYOPIA	60_70	UKBB	H7_EYELIDNAS	-12.5135523006859	-12.5104618302865	-12.5118298734498	1.71381689097876	-12.513851774295	-12.5001505475043	1395.48762497765	1005.4944276793	1122.59731389759	1.00241555395978	1169.46181363464	1606.81915744603	0.99284534223201	0.99007289694378	0.991107417520625	0.0873237587695758	0.991462381693715	0.993792968870412	438	62102	319	285	233	191	148	80	1	1	1	1	0	0	61616	61650	61702	61744	61787	61855	604	604	604	604	605	605
H7_MYOPIA	60_70	UKBB	H7_EYEOTH	-12.1678356470323	-12.1653645217273	-12.1685090201611	2.45755578001511	-12.1805682528552	-12.1658090332374	1280.89693743226	988.731565589443	1197.79252699735	1.00224019560316	1636.0102390271	2605.18171041109	0.992420637520928	0.990183066909867	0.991894340421433	0.0142039917353008	0.99405957412036	0.996274011951628	312	68584	249	204	142	95	57	24	0	0	1	1	0	0	67914	67959	68021	68068	68106	68139	733	733	732	732	733	733
H7_MYOPIA	60_70	UKBB	H7_GLAUCCLOSEPRIM	2.48430495367597	-12.2022905558386	-12.2038148939262	-12.1972649058824	-12.2055845513858	-12.228613417912	1.0030618400553	1163.22939344494	1444.35066922132	1864.40336775189	2003.97950881179	3874.18689393044	0.013259527372883	0.991630334704768	0.993258479511699	0.994780131757261	0.995140375829525	0.997481534600244	219	64730	183	158	104	67	40	18	1	0	0	0	0	0	64169	64194	64248	64285	64312	64334	596	597	597	597	597	597
H7_MYOPIA	60_70	UKBB	H7_GLAUCNAS	1.62176712345294	2.24767130951562	2.32629409107211	2.20534458547834	-11.1716219695666	-11.1478440551707	0.710749700428513	0.413448855179498	0.5042710598347	0.710125872040162	664.924120807882	1397.21186165033	0.0225029411649798	5.43693389793129e-08	3.96551100587482e-06	0.00189913585521985	0.986595093994392	0.993634037519832	968	66109	839	659	415	251	127	39	13	12	6	2	0	0	65589	65769	66013	66177	66301	66389	636	637	643	647	649	649
H7_MYOPIA	60_70	UKBB	H7_GLAUCOMA	1.70323699105116	1.38069414083249	1.45013201675505	1.5273957913844	1.63555833259408	-11.4891354775663	0.505331244539044	0.451991905860008	0.504334488015893	0.581091041414389	0.580456446088827	779.225406940382	0.000750221894094634	0.00225294945061761	0.00403595452038352	0.00857632281044376	0.00483673699558089	0.988236174538135	1919	66373	1545	1297	974	696	457	176	17	13	9	5	3	0	66067	66315	66638	66916	67155	67436	663	667	671	675	677	680
H7_MYOPIA	60_70	UKBB	H7_GLAUCOMA_POAG	3.69331052458129	3.0350893085779	3.02643380001354	3.65347594293864	-10.1949850348345	-10.1942776650109	0.414845354499222	0.452164053506497	0.581195203380221	0.581265694744358	655.904592554924	1251.67844486899	5.44253218435031e-19	1.91497439769217e-11	1.91650778004882e-07	3.27052091652657e-10	0.987598663404828	0.993501712146356	372	65162	318	255	155	88	51	14	16	10	6	3	0	0	64563	64626	64726	64793	64830	64867	637	643	647	650	653	653
H7_MYOPIA	60_70	UKBB	H7_GLAUCPRIMOPEN	3.69331052458129	3.0350893085779	3.02643380001354	3.65347594293864	-10.1949850348345	-10.1942776650109	0.414845354499222	0.452164053506497	0.581195203380221	0.581265694744358	655.904592554924	1251.67844486899	5.44253218435031e-19	1.91497439769217e-11	1.91650778004882e-07	3.27052091652657e-10	0.987598663404828	0.993501712146356	372	65162	318	255	155	88	51	14	16	10	6	3	0	0	64563	64626	64726	64793	64830	64867	637	643	647	650	653	653
H7_MYOPIA	60_70	UKBB	H7_GLAUCSUSP	1.92792625040776	1.50023172658015	-10.5955927248869	2.49928978950077	3.65100591073455	-10.5491330350132	1.00277273267949	1.0022150715801	548.048205690737	1.00239947373876	0.580845404027493	1442.17967824988	0.0545308812472489	0.13441512927883	0.98457520135371	0.0126559308462128	3.26430490165056e-10	0.994163754040188	377	65019	318	247	154	91	62	19	4	3	3	3	3	0	64440	64511	64604	64667	64696	64739	634	635	635	635	635	638
H7_MYOPIA	60_70	UKBB	H7_GLOBE	3.98654821356164	4.12184024226679	-10.576443799835	3.69433894673604	-10.5561158869622	-10.5897962954355	0.71186237333748	0.505310735851976	890.403733473048	1.00285339738586	1231.36309214563	2555.09105015512	2.14145329535563e-08	3.43332700731579e-16	0.990522745513151	0.000229757735522601	0.993160052644977	0.996693107756157	114	66222	91	79	59	34	19	10	5	4	1	1	0	0	65634	65646	65666	65691	65706	65715	606	607	610	610	611	611
H7_MYOPIA	60_70	UKBB	H7_IRIDOCYCLITIS	3.33447851703388	-12.1887570925945	-12.1839704500864	2.56907338449238	-12.1897823245536	-12.1404549234411	0.711618667435669	1292.26547541217	1343.10258187028	1.00233104020461	1518.56613740998	2427.7691692905	2.78914864833829e-06	0.992474397028263	0.992762080341827	0.0103742552609097	0.993595317037877	0.996010065003155	211	67169	160	131	114	82	66	26	2	0	1	1	0	0	66553	66582	66599	66631	66647	66687	665	667	666	666	667	667
H7_MYOPIA	60_70	UKBB	H7_KERATITIS	1.85429849822406	2.37150175528993	2.22734584298243	-11.1718688765229	2.53939257262945	2.66001786216874	1.00267848330908	0.581119523764976	0.710151236876394	669.962956967893	0.710078659550582	1.00236397020858	0.0644080033700511	4.48579703018007e-05	0.0017101316577621	0.986695609798484	0.000348607572475793	0.0079604079091446	459	67496	333	289	215	170	129	69	5	5	4	3	3	1	66925	66969	67043	67088	67129	67189	692	692	693	694	694	696
H7_MYOPIA	60_70	UKBB	H7_KERATITISOTH	-11.1846456701541	3.11112567829632	-11.1947827662606	-11.1987571783248	2.6875540310445	3.37795037098939	1262.62111439747	0.710412043576053	998.983929952107	1105.90980897373	1.00255398420102	1.00278580800577	0.992932211185507	1.19047126956114e-05	0.991058957887787	0.991920532148611	0.00734666908037901	0.00075560251299992	163	67129	103	96	76	68	59	34	2	3	2	2	2	1	66524	66531	66551	66559	66568	66593	663	662	663	663	663	664
H7_MYOPIA	60_70	UKBB	H7_LACRIGLAND	2.51731597715276	2.06117145805254	-11.2103147693417	3.30926500707285	-11.2072252663019	-11.2150780591815	1.00295963613476	1.00258778818944	1022.97758259056	1.00284088972764	1692.01138270045	2583.99437590105	0.0120769587966055	0.039796846651376	0.991256545394386	0.000967226000883553	0.994715161661136	0.996537024375433	198	62154	173	139	81	41	20	9	2	1	1	1	0	0	61552	61586	61644	61684	61705	61716	625	626	626	626	627	627
H7_MYOPIA	60_70	UKBB	H7_LACRIMALSYSTEM	0.411912824647043	1.10126918675947	0.591217523781219	0.148726045564851	1.59032702024463	-11.5168871925581	1.00288617270683	0.504765706928617	0.710349698568381	1.00231739052967	0.504136996142725	574.856009734081	0.681272437258355	0.0291284851281154	0.405244818408301	0.882041157882961	0.00160744018581583	0.984015942005002	1884	62698	1441	1342	1086	851	625	259	10	9	7	5	4	0	62500	62599	62855	63090	63316	63682	631	632	634	636	637	641
H7_MYOPIA	60_70	UKBB	H7_LENS	3.6756467374052	2.26335741492937	1.78699824000721	1.92422169300431	0.136898315143816	2.51651607950468	0.13995900555035	0.195203530662768	0.298581682861403	0.361763052353098	1.00254201720346	0.581621685373624	5.17122754080971e-152	4.37585681523918e-31	2.16448340396544e-09	1.04332767911588e-07	0.891385552095027	1.51343905984665e-05	6246	62667	5424	4442	2851	1684	924	297	121	47	23	11	4	3	62877	63859	65450	66617	67377	68004	491	565	589	601	608	609
H7_MYOPIA	60_70	UKBB	H7_LIDLACRIMALORBIT	0.837905891099814	0.472911175854877	0.659697273946661	0.6254041379237	1.13762526610652	-12.0390868122693	0.582012818359259	0.504459297531464	0.50433906336461	0.581164579025278	0.451520250434876	510.585773542821	0.149961029510651	0.348521212589679	0.190858662745893	0.281872583259081	0.0117506858200932	0.981188446722416	3604	63731	2693	2470	2007	1576	1172	532	17	14	12	8	5	0	63956	64179	64642	65073	65477	66117	669	672	674	678	681	686
H7_MYOPIA	60_70	UKBB	H7_MACULADEGEN	2.27940520110652	1.38431251032259	1.21217852716783	1.90805380319612	2.29385826865019	-9.2035325323912	0.582366037773785	0.710617393065462	1.00245669503954	1.00248817650414	1.00217912000074	556.385268304425	9.07637924421738e-05	0.0514099407633997	0.226582994099248	0.0569990619387885	0.0220868751161211	0.986802271635798	793	64644	713	563	344	178	87	30	6	4	3	2	1	0	64127	64277	64496	64662	64753	64810	591	593	594	595	596	597
H7_MYOPIA	60_70	UKBB	H7_OPTNERVE	3.15882485560374	-11.1603532636484	2.90090761819957	-11.1667643005574	-11.1810984040503	-11.1826319444227	1.00261845677573	963.381203590701	1.00216501829728	1360.2004507539	1441.19808696313	2081.50196286406	0.00162949296224391	0.990757060276968	0.00379592787974327	0.993449723721584	0.993809916640383	0.995713476798859	118	68695	92	76	57	42	29	12	2	1	1	0	0	0	67986	68002	68021	68036	68049	68066	733	734	734	735	735	735
H7_MYOPIA	60_70	UKBB	H7_ORBIT	3.339116263229	-11.1956715916261	-11.1925720225582	-11.1993651175587	-11.2038668520409	-11.2008192134495	1.00325878953352	1038.26530525378	1125.47145878498	1252.89937917611	1205.28938607188	1871.66212948869	0.0008738708764598	0.991396533854663	0.992065340134246	0.992867997485779	0.992583305097885	0.995225149221902	123	61887	83	83	67	54	43	22	1	0	0	0	0	0	61327	61327	61343	61356	61367	61388	599	600	600	600	600	600
H7_MYOPIA	60_70	UKBB	H7_OTHERCONJ	-11.9990399896129	-11.9976690092115	-12.0045216409742	-12.0086013261543	-12.0098132759509	-12.0172820401795	1449.39650243529	1120.11078058162	1314.97273981135	1621.37400328166	1730.05202826426	2464.40585177213	0.993394671935273	0.991453906173982	0.992716130801426	0.99409057381135	0.994461225747839	0.996109258628827	214	63940	169	141	100	67	43	22	0	0	0	0	0	0	63309	63337	63378	63411	63435	63456	676	676	676	676	676	676
H7_MYOPIA	60_70	UKBB	H7_OTHIRISCILIARY	-11.1592617169384	2.64696147587052	-11.1512836604452	-11.1659320105706	-11.1786359841262	-11.205545705583	1243.09003191281	1.00220277581641	1269.61994465638	1508.0363651689	1541.39855870885	3717.17933955322	0.992837459220086	0.00826266827325841	0.992992136971987	0.99409228878041	0.994213577774905	0.997594757326496	115	67256	96	75	47	34	23	6	1	1	0	0	0	0	66604	66625	66653	66666	66677	66694	670	670	671	671	671	671
H7_MYOPIA	60_70	UKBB	H7_PTOSIS	2.07342743197298	-12.1768177675041	-12.1770586262894	2.2390661890095	-12.17089467856	-12.1601593858916	1.00260029763202	974.373592814564	1146.74732844614	1.00230070268521	1431.13692615582	2632.23476573877	0.0386353323103227	0.99002903806141	0.9915275978897	0.0254879037956497	0.993214589238178	0.996314018397479	321	62075	261	216	157	109	66	25	2	1	1	1	0	0	61518	61563	61622	61670	61713	61754	615	616	616	616	617	617
H7_MYOPIA	60_70	UKBB	H7_RETINALBREAK	3.74555909129535	2.98476442224595	-11.1788288663761	-11.2041374008096	-11.2244952306109	-11.2320302488792	0.713082768591551	0.711681283563803	933.961104442256	1111.34774431477	1216.01989704242	2185.8884628069	1.49943532760696e-07	2.7412364656377e-05	0.990450135501738	0.991956201951192	0.992635215678697	0.995900145758874	196	62856	151	145	115	83	53	17	4	2	0	0	0	0	62407	62413	62443	62475	62505	62541	490	492	494	494	494	494
H7_MYOPIA	60_70	UKBB	H7_RETINALDETACH	3.77094030800931	2.75638381178648	2.19568582448352	1.1623790756504	1.3132386278484	2.40234594490351	0.288718712010762	0.341482602489369	0.505205469771201	1.0025929980624	1.00230883071737	1.00241436323063	5.50375458725902e-39	6.92617312190581e-16	1.38563997164593e-05	0.246304249106509	0.190123597526506	0.0165497936609846	999	63415	762	700	551	385	254	98	25	13	6	2	2	1	63098	63160	63309	63475	63606	63762	529	541	548	552	552	553
H7_MYOPIA	60_70	UKBB	H7_RETINALDETACHBREAK	4.41957806724657	3.44634617920282	2.97346518060359	2.24629441052104	2.41332553686569	4.27172817310894	0.363950508242114	0.415644462001087	0.582154765017303	1.00273700538548	1.00235576129075	0.710835827199152	6.22259278477324e-34	1.11761004441403e-16	3.26123749576462e-07	0.0250803380760676	0.0160554032726013	1.86160528027699e-09	349	62979	260	244	196	134	85	30	17	10	6	3	3	2	62542	62558	62606	62668	62717	62772	509	516	520	523	523	524
H7_MYOPIA	60_70	UKBB	H7_RETINALDETACHOTH	2.86175820203347	3.29431553637409	3.11249968649836	-11.1574338538116	-11.1599520160524	-11.1693887463196	1.00385651735255	0.582811419491665	0.711680647230424	1034.4060820738	1110.93940239421	1862.50142437799	0.00436143027241124	1.58171878321012e-08	1.22298296787418e-05	0.991393929575598	0.991984978085884	0.995215128804517	230	62890	176	158	132	91	59	25	5	4	2	0	0	0	62446	62464	62490	62531	62563	62597	493	494	496	498	498	498
H7_MYOPIA	60_70	UKBB	H7_RETINALDISOTH	2.42716676115059	1.25743760168874	1.30558323405496	1.19144968371996	1.48361071215034	-10.1628502581871	0.415010531046618	0.581453865276122	0.710395165800079	1.00231239673521	1.0020771434606	547.845225080983	4.96186084878564e-09	0.0305738816269328	0.066087939539272	0.234557372344226	0.138730413366468	0.985199622272569	1480	65400	1262	1011	651	370	203	89	11	6	4	2	1	0	64989	65240	65600	65881	66048	66162	618	623	625	627	628	629
H7_MYOPIA	60_70	UKBB	H7_RETINANAS	3.53324336033188	1.92767367254566	-11.6342033451032	-11.6182448746351	-11.6221190033915	-11.6023583763476	0.582953092853027	1.0028106996163	1097.03057494133	1308.37419536041	1584.52203038889	2847.75096935096	1.35328828548838e-09	0.0545716988691191	0.99153845167451	0.99291495016059	0.994147745508022	0.996749253320864	273	63130	229	195	129	83	46	17	4	1	0	0	0	0	62657	62691	62757	62803	62840	62869	513	516	517	517	517	517
H7_MYOPIA	60_70	UKBB	H7_RETINAVASC	3.69860483953911	-11.5817119872302	-11.5855880914447	-11.5861272352246	-11.5631854539443	-11.5607316390308	0.711998781989645	1103.212410693	1379.01490565412	1757.84527394833	1985.21334745843	3983.70855668854	2.05073810524377e-07	0.99162382569874	0.993296770698216	0.994741104211732	0.995352622935388	0.997684540370333	175	63054	144	125	80	48	32	10	2	0	0	0	0	0	62595	62614	62659	62691	62707	62729	488	490	490	490	490	490
H7_MYOPIA	60_70	UKBB	H7_RETINOPATHYDIAB	2.06671648221451	1.65732449119267	2.11993732201093	-11.5008055117529	-11.5090508006374	-11.5262477239213	1.00353971435677	1.00307761063959	1.00320337312188	1168.05802701776	1283.95901468043	1866.241597599	0.0394533801885512	0.0984857286922061	0.034586386341853	0.992144083018613	0.992848080921462	0.995072151083092	497	63404	396	317	203	123	74	38	3	2	1	0	0	0	63012	63091	63205	63285	63334	63370	490	491	492	493	493	493
H7_MYOPIA	60_70	UKBB	H7_RETIVASCOCCLUSION	3.18123931544484	-12.1772581348166	-12.1673213011164	-12.1599457223663	-12.1482603243244	-12.1849180180532	0.711877117660394	1146.53100678963	1338.87034661051	1664.96162284155	1737.55907655577	3125.31218449628	7.86581611491543e-06	0.991525860587405	0.992749123011829	0.994172750550851	0.994421582254894	0.996889228097202	289	63087	232	205	146	94	69	29	2	0	0	0	0	0	62653	62680	62739	62791	62816	62856	489	491	491	491	491	491
H7_MYOPIA	60_70	UKBB	H7_RETVASCNAS	3.87826766266765	-11.5655894690606	-11.5610438707434	-11.5582044603895	-11.5429589273197	-11.5560767133599	0.711988144154294	1193.71002215708	1538.87339255507	1928.65156280843	2277.88650740504	4790.13203535419	5.11988774634282e-08	0.992269595857551	0.994005815107548	0.995218390990893	0.995956818187394	0.998075124823045	138	63001	118	103	61	38	23	6	2	0	0	0	0	0	62532	62547	62589	62612	62627	62644	487	489	489	489	489	489
H7_MYOPIA	60_70	UKBB	H7_SCLERACORNEA	2.6531681004599	2.08923394000504	1.6147324435439	1.2246198643246	1.88767813473881	2.11644476806829	0.505183303797102	0.504395648296322	0.710068134453012	1.00225390232141	0.709765344272531	1.00204592248111	1.50544813935229e-07	3.44209487324238e-05	0.022962810911463	0.221758343406781	0.00782380095033463	0.0346758555226299	815	67779	594	514	398	308	244	116	9	6	5	4	3	1	67281	67361	67477	67567	67631	67759	710	713	714	715	716	718
H7_MYOPIA	60_70	UKBB	H7_STENOLACRI	-12.5229095323188	1.87756476109543	-12.5236461937935	-12.5241984434107	-12.5226654617191	-12.5240067026781	1874.5297705583	1.0024478817643	1527.02348545484	1672.44842621272	1659.39197036433	2604.45608343704	0.994669723571652	0.0610711568131934	0.993456346925378	0.994025064676707	0.993978790560927	0.996163239940901	229	61960	176	161	125	104	68	34	1	1	0	0	0	0	61411	61426	61462	61483	61519	61553	601	601	602	602	602	602
H7_MYOPIA	60_70	UKBB	H7_VISDISTNAS	2.25917520262005	-12.1756234365076	-12.1693052007926	-12.170464526283	-12.171219365811	-12.1568243409135	1.00304942857734	1066.52449557071	1289.47506832586	1599.72623237157	1557.51666613331	2313.20903128951	0.0243028810542094	0.99089141319867	0.992470147857925	0.993929878829477	0.993764991802787	0.995806821748837	349	65985	270	212	141	97	69	38	1	0	0	0	0	0	65437	65495	65566	65610	65638	65669	626	627	627	627	627	627
H7_MYOPIA	60_70	UKBB	H7_VISFIELDDEF	-10.9746696607216	-10.9704651949238	-10.9772107718428	-11.005474729433	-11.0010493552392	-11.0812569462359	1291.90420509672	1024.34112084967	1248.83351799965	1715.12948353868	2030.18707909916	3179.74544094435	0.99322208710924	0.991454997463033	0.992986707928267	0.994880247703364	0.995676494758436	0.997219417057338	121	65864	100	73	47	31	16	5	0	0	0	0	0	0	65262	65289	65315	65331	65346	65357	623	623	623	623	623	623
H7_MYOPIA	60_70	UKBB	H7_VISUALDISTBLIND	1.64516478701543	1.94453632429863	1.35401483769353	-12.5322319072164	0.691198113881329	-12.53330879172	0.58191253526087	0.383765740542076	0.580900270715885	729.515825066835	1.0018841810134	1135.42194245729	0.00469616106248845	4.04160181218719e-07	0.0197591420438407	0.986293947010995	0.490258194830848	0.991192762682794	1673	67236	1279	1066	803	568	398	202	11	10	4	1	1	0	66923	67136	67399	67634	67804	68000	696	697	703	706	706	707
H7_MYOPIA	60_70	UKBB	H7_VISUDISTURB	1.50243604263553	1.64803349445301	1.61847777193596	-12.4985156200638	0.908395356178758	-12.5017147352011	0.71092456327427	0.504432887990621	0.581005100851808	804.539129781974	1.00191789750755	1241.10206107219	0.0345703870065841	0.00108654679155899	0.00534202585895204	0.987605361658898	0.364588483155197	0.991962984512847	1301	66759	992	824	619	450	320	161	7	7	4	1	1	0	66373	66541	66746	66915	67045	67204	688	688	691	694	694	695
H7_MYOPIA	60_70	UKBB	H7_VISUDISTURBSUB	-11.2238161826003	-11.2317614651084	3.11584780469752	-11.2252473576909	3.62119493410027	-11.2103448822557	1603.16269214338	1178.96709282629	1.00334807189534	1601.7681176413	1.00296975251036	2049.72583247374	0.99441401890593	0.992398843393692	0.00189989396292124	0.994408442678176	0.000305639444241701	0.995636237603291	116	65740	76	63	56	38	26	17	1	2	2	1	1	0	65161	65174	65181	65199	65211	65220	618	617	617	618	618	619
H7_MYOPIA	60_70	UKBB	H7_VITRBODYGLOBE	2.42499013835515	2.01455187241929	0.0973150762512651	1.43454758678029	-12.1962532121374	2.45595797307731	0.415337869976974	0.360110837945464	1.00219271694955	0.581069510373302	561.460449480051	0.709737508913502	5.26424617943322e-09	2.21571044512035e-08	0.922645266568646	0.0135564890985968	0.982669417045838	0.000539423494985497	1478	66834	1163	1115	905	702	470	153	14	12	5	5	2	2	66461	66509	66719	66922	67154	67471	674	676	683	683	686	686
H7_MYOPIA	60_70	UKBB	H7_VITREOUS	2.57928459479083	2.2081716413635	0.673322801940924	1.6079702395219	0.34385241282362	2.24664172367535	0.361421813540655	0.308996052062303	0.710149761216091	0.50423248716155	1.00183642052233	0.709694194580504	9.57415009426548e-13	8.91624997973397e-13	0.343057178506131	0.00142792483791031	0.731431370433779	0.00154738133876744	1674	66950	1295	1239	1008	784	529	191	21	17	8	7	3	2	66624	66680	66911	67135	67390	67728	684	688	697	698	702	703
H7_MYOPIA	60_70	UKBB	H7_VITRHAEMORR	3.30989642540063	4.14511049093164	-10.5847022365585	-10.5636127782208	-10.5607699929173	-10.5762119921996	1.00330840324168	0.505289913302015	942.109913605971	1104.80564901637	1073.46994090107	2372.55153404383	0.000970361116206748	2.33623493692051e-16	0.991035873093386	0.992371133217084	0.992150558590815	0.996443251836037	126	66203	96	83	53	39	30	10	4	4	0	0	0	0	65628	65641	65671	65685	65694	65714	601	601	605	605	605	605
H7_MYOPIA	60_70	UKBB	H7_VITROTH	3.85581572350482	3.02140376871751	2.33506403545103	-10.2162711355737	-10.2342183274114	-10.2350788488154	0.505790859448521	0.581592694761308	1.00220249242846	755.6212226559	880.060474704992	1819.86264042032	2.47194523183282e-14	2.04663615405125e-07	0.0198097254746867	0.989212641963815	0.990721614039998	0.995512645757046	225	66482	193	170	107	54	30	9	6	3	1	0	0	0	65857	65880	65943	65996	66020	66041	651	654	656	657	657	657
H7_MYOPIA	60_70	UKBB	H8_BPV	3.23679652995807	-11.2074531639622	-11.2046641391715	-11.2084758587418	-11.1916875438148	-11.1869743723339	0.710971862662348	785.914478854496	1037.96489726151	1422.37165297054	2064.94470358745	4615.67923127587	5.29777376674575e-06	0.988622234334577	0.991387131757394	0.993712629702308	0.99567560769672	0.998066177273665	194	66315	170	132	73	42	21	3	2	0	0	0	0	0	65636	65674	65733	65764	65785	65803	701	703	703	703	703	703
H7_MYOPIA	60_70	UKBB	H8_CONSENHEARINGLOSS	-11.995027632758	-11.9934689997635	-12.0032630263252	-12.0016989834803	-11.9941511333719	-12.0122360969406	1120.5702767752	867.75942598674	1085.16356086372	1403.8611868957	1547.75432442709	2263.03793392632	0.991459291057332	0.988972635962078	0.991174581141887	0.993178916998842	0.993816943635687	0.995764837799526	353	64775	288	226	160	98	59	29	0	0	0	0	0	0	64169	64231	64297	64359	64398	64428	671	671	671	671	671	671
H7_MYOPIA	60_70	UKBB	H8_EAR_MASTOID	-0.217281225097161	0.824614588336111	0.658421491994974	0.40847027818388	0.721908137275809	0.338372477342968	0.711231453082148	0.309253267185583	0.360105140710643	0.452445588966898	0.383337683593318	0.710073657787903	0.75998535264419	0.00766524259469116	0.067487353844579	0.366629234835145	0.0596709326250442	0.633695759318433	7423	58534	5192	4792	4086	3365	2604	1342	30	29	21	13	9	2	60117	60517	61223	61944	62705	63967	618	619	627	635	639	646
H7_MYOPIA	60_70	UKBB	H8_EUSTNAS	-13.0166637697269	-13.0190212229737	-13.026071899721	-13.0287223082065	-13.0290452334007	-13.0221290347621	2241.97790625508	1519.53718430726	1579.17363259945	1679.11082441793	1686.90817979829	2581.40862572618	0.995367600778559	0.993164004769187	0.993418593381672	0.993809037548823	0.993837500581688	0.995975022499557	302	65935	195	191	179	165	121	64	0	0	0	0	0	0	65331	65335	65347	65361	65405	65462	711	711	711	711	711	711
H7_MYOPIA	60_70	UKBB	H8_EXTERNAL	-13.0695002006334	0.70161451662949	1.10855116279767	0.282183000550047	1.23916516084568	0.769066110627643	571.799096589211	0.413616964055148	0.359707406446663	0.581078575836829	0.35882887852384	0.709858606850832	0.981764496349267	0.0898308833433516	0.00205743657174762	0.627237074248201	0.000553650373453052	0.278627605635749	4410	62499	2985	2853	2531	2191	1718	893	21	21	19	11	10	2	63227	63359	63681	64021	64494	65319	676	676	678	686	687	695
H7_MYOPIA	60_70	UKBB	H8_EXTOTITIS	-13.0524207780781	-0.236333418212143	1.26050430990797	0.703674686103375	-0.00710101889170448	-13.055152035765	880.306643243462	1.00234898554144	0.504708063057194	0.710385345850585	1.0020007836233	1130.17467779995	0.988170095585417	0.813603717853551	0.0125075315162755	0.321903656174653	0.994345567381966	0.990783484357277	1974	61808	1277	1246	1125	1001	805	391	7	7	6	2	1	0	61835	61866	61987	62111	62307	62721	663	663	664	668	669	670
H7_MYOPIA	60_70	UKBB	H8_HL_NAS	0.767902466828445	0.96953767203248	-12.4948209060194	1.30444688095142	1.47013530758568	-12.4917963467927	1.0025109007455	0.709986242063644	739.611287375095	1.00211066576515	1.00186723576893	2144.54130595904	0.443688696936719	0.172073189801162	0.986521365114186	0.193019155027261	0.14226854291683	0.995352407038597	1167	66506	982	783	525	311	183	67	5	4	2	2	1	0	65989	66188	66446	66660	66788	66904	697	698	700	700	701	702
H7_MYOPIA	60_70	UKBB	H8_HL_SEN_NAS	-11.9960810097201	-11.9896211503137	-11.9997959914605	-12.0002128244508	-11.9773895691416	-11.9959846985861	1368.94351243996	1070.55017994129	1399.28337969945	1871.88138071815	2099.34723303184	3344.90336475773	0.993008210169174	0.991064282827085	0.993157687184557	0.994884975589884	0.995447860067721	0.997138515101578	234	64692	198	154	97	57	32	13	0	0	0	0	0	0	64059	64103	64160	64200	64225	64244	669	669	669	669	669	669
H7_MYOPIA	60_70	UKBB	H8_INNER	1.22506911228296	0.981647346771055	0.0466832886239252	0.304884325018982	0.326773389884379	-12.0544243072244	0.710854619625901	0.581055137653154	1.00208757360125	1.00223319494599	1.00196078953079	744.98592654388	0.0848207246572344	0.0911385833026375	0.962843160932663	0.760971734080063	0.744323041979012	0.987090199929222	1695	66832	1192	1097	910	745	572	288	7	5	3	2	1	0	66620	66715	66902	67067	67240	67524	708	710	712	713	714	715
H7_MYOPIA	60_70	UKBB	H8_LABYRINTHITIS	2.65594508108483	-12.1820021694389	-12.1656923474362	-12.169811493204	-12.1704864241467	-12.1706154870735	1.00292901719063	1273.7590483833	1482.52879172428	1647.33241512433	1647.87258437692	2462.94846212796	0.008092439080185	0.992369292063813	0.993452599902705	0.994105612027022	0.994107217373809	0.996057283852191	191	66171	140	123	93	73	55	29	1	0	0	0	0	0	65518	65535	65565	65585	65603	65629	703	704	704	704	704	704
H7_MYOPIA	60_70	UKBB	H8_MED_SUPP	-12.0029076701932	-11.9977543677459	-12.0056120377636	-12.002864955181	-11.985871996395	-11.9739297119682	1914.68599982733	1344.27057251642	1551.30690440238	1777.4532859465	1895.88996445954	2765.75179174483	0.994998202321827	0.992878892032299	0.993825208382598	0.994612050891311	0.994955783991349	0.996545682865377	138	65922	96	90	77	58	36	19	0	0	0	0	0	0	65254	65260	65273	65292	65314	65331	710	710	710	710	710	710
H7_MYOPIA	60_70	UKBB	H8_MENIERE	2.77707508504064	2.22728183396494	-11.1996075494539	-11.1918962852614	-11.1859281172315	-11.183178288304	1.0027564913099	1.00215642930113	935.262114900979	1165.42056370692	1124.61238938609	1666.6203984	0.00561525483926414	0.0262502635647287	0.990445694049016	0.992337784079751	0.9920639926554	0.994646160369439	153	66213	122	106	82	55	37	18	2	1	0	0	0	0	65539	65555	65579	65606	65624	65643	703	704	705	705	705	705
H7_MYOPIA	60_70	UKBB	H8_MIDDLEMASTOID	-13.0173418757387	0.0279894833736483	0.786557673531325	0.249208377128912	-13.0287063244222	-13.0251379909266	986.385835258419	1.00230140156847	0.710335359168527	1.00224346838982	760.671384739473	1145.0654536905	0.989470616609157	0.977721796634437	0.268162217999262	0.803631112613563	0.986334578137622	0.990924245981796	1529	66272	984	957	899	785	611	308	3	4	3	1	0	0	66101	66128	66186	66300	66474	66777	713	712	713	715	716	716
H7_MYOPIA	60_70	UKBB	H8_NONSUPPNAS	-12.5524391389021	1.40187004943428	2.14440188273534	-12.5534711067058	-12.5513136873143	-12.5695329894609	1526.93435131543	1.00236466181058	0.710403603330886	1191.04639576274	1201.09708910312	1827.66442867625	0.993440919987295	0.161944091874519	0.00253972045881185	0.991590558209222	0.991662358323018	0.994512692213825	389	65962	261	244	230	197	148	83	2	3	2	0	0	0	65377	65394	65408	65441	65490	65555	711	710	711	713	713	713
H7_MYOPIA	60_70	UKBB	H8_OTHEREAR	-14.0191832790678	0.772835883637623	-14.0229942047866	0.467503015547502	1.22683639163071	-14.0205883075144	1237.05418489554	0.580865461664202	1115.03994920481	1.00208183028487	0.709633750609283	2342.12655589737	0.990957994723188	0.183356768134597	0.989965888083606	0.640834908439848	0.0838394559509662	0.995223680760447	2119	67074	1710	1415	1031	686	458	199	6	6	3	3	2	0	66775	67070	67454	67799	68027	68286	702	702	705	705	706	708
H7_MYOPIA	60_70	UKBB	H8_OTHHEARINGLOSS	0.756851006412866	1.36431353680203	-12.4938125121558	1.29957839730279	1.46908293710114	-12.4915331679892	1.00250557613432	0.580876085799012	733.522873903883	1.00210332561082	1.00186249070437	2143.19192856006	0.45027334422615	0.0188382187245036	0.986410596744449	0.194682562840476	0.142552451130209	0.995349578872305	1179	66528	992	790	533	312	183	67	6	5	2	2	1	0	66011	66213	66470	66691	66820	66936	698	699	702	702	703	704
H7_MYOPIA	60_70	UKBB	H8_PERFORATION	-11.9939831620533	-11.9980894688366	-11.9943084195145	-12.0014472177868	-12.0011606904544	-11.9973206202559	1585.95874458797	1140.56098653705	1216.33635071924	1405.2257855529	1452.25576601356	1988.63743113348	0.993965969922066	0.991606837421261	0.992132177580874	0.993185683660118	0.993406511397356	0.995186443402289	195	65933	137	125	112	86	58	30	0	0	0	0	0	0	65281	65293	65306	65332	65360	65388	710	710	710	710	710	710
H7_MYOPIA	60_70	UKBB	H8_TINNITUS	-11.999377654512	-12.0050511644374	-12.0020135529689	-12.0066753518586	-11.9904217658431	-12.0041097912682	1340.75909871555	1050.7751267018	1343.81760062098	1870.23874250935	1920.24724618249	3374.34025934583	0.992859276233227	0.990884408705622	0.992873962956566	0.994877726106909	0.995017875820788	0.99716155665101	245	64530	204	168	106	63	38	16	0	0	0	0	0	0	63909	63945	64007	64050	64075	64097	662	662	662	662	662	662
H7_MYOPIA	60_70	UKBB	H8_VERTIGO	2.88785342136122	1.29210295895879	-12.1908197467773	-12.1884064926127	-12.184994170458	-12.1902421496634	0.581826178525148	1.00207729448962	1050.50200355815	1346.72719589361	1510.29920523898	2341.08591311428	6.92590642820516e-07	0.197250567691192	0.990740951934575	0.992778932042375	0.993562789931297	0.995845363044518	414	66534	344	284	184	120	69	26	4	1	0	0	0	0	65894	65954	66054	66118	66169	66212	706	709	710	710	710	710
H7_MYOPIA	60_70	UKBB	HDINJ	0.589128170006924	-12.5095718074165	0.439969342171243	1.9178066786231	1.63681788401106	-12.5087206022594	1.00249071510675	538.26078622675	1.00212876626468	0.580963966697636	0.709802425958137	1237.74177259695	0.556757531544751	0.981458252190129	0.660636364452133	0.000963145105820998	0.0211095704272964	0.991936649972014	1560	67672	1210	967	700	480	328	158	2	3	4	3	2	0	67308	67551	67818	68038	68190	68360	712	711	710	711	712	714
H7_MYOPIA	60_70	UKBB	HERING_BILATERAL	-12.9700592066997	-12.9690854829727	-12.9691644793587	-12.9689599372022	-12.9692761004439	-12.9660947126255	1850.33506555509	1384.52724319498	1591.08185990365	1855.91486797482	2010.2176067073	2835.86161290681	0.994407215513545	0.992526198526363	0.993496386466125	0.994424502509253	0.994852341685008	0.996351933855646	339	50889	266	232	179	130	78	37	0	0	0	0	0	0	50418	50452	50505	50554	50606	50647	544	544	544	544	544	544
H7_MYOPIA	60_70	UKBB	HERING_UNILATERAL	-12.1973645941174	-12.2004646238999	-12.198355324351	-12.2024515691212	3.34874050544663	-12.2066875490818	2022.2974664701	1436.48009339554	1623.57379607219	2024.87846198434	1.00248190585438	3182.12388262288	0.995187636810246	0.993223403952299	0.994005330810472	0.995191766338259	0.000836427934783256	0.996939307202671	137	50775	104	96	73	50	31	12	1	1	1	1	1	0	50265	50273	50296	50319	50338	50357	542	542	542	542	542	543
H7_MYOPIA	60_70	UKBB	HYPOTHYROIDISM	-15.1460249268117	1.17741822712464	0.885597438133916	0.535819855361892	0.99021993657543	-15.1405161254443	1827.88231371893	0.407746962059583	0.522756308814834	0.723433227457948	0.595546473079793	2964.57244828323	0.993388720341493	0.003881686765238	0.0902477450634222	0.458898108342425	0.0963708827633439	0.995925101594034	4214	13926	3180	2811	2198	1543	1037	504	12	13	8	4	3	0	14823	15192	15805	16460	16966	17499	125	124	129	133	134	137
H7_MYOPIA	60_70	UKBB	HYPOT_THYRO_INCL	-14.053820647217	0.91294494094025	0.637218959059119	0.298273420958301	0.761323765333534	-14.0585364891044	914.173737866528	0.38430087953563	0.504735890986703	0.710496417699043	0.581080617023152	1515.28774062163	0.987734404983454	0.0175204724542602	0.206776124643086	0.674624341471635	0.190132876403752	0.992597492878602	4214	65928	3180	2811	2198	1543	1037	504	12	13	8	4	3	0	66262	66631	67244	67899	68405	68938	688	687	692	696	697	700
H7_MYOPIA	60_70	UKBB	I9_ABAORTANEUR	2.11232178711816	-11.4533005903726	-11.4502571854717	-11.4503192571451	-11.4197450004848	-11.4268463289322	1.00293768114681	761.490091521531	1038.04607399584	1565.50390329898	1854.23906096134	5970.17446284978	0.0351926590365205	0.987999755643952	0.99119904367505	0.994164210338265	0.99508608096129	0.998472858916501	268	63820	255	177	92	41	18	4	1	0	0	0	0	0	63159	63237	63322	63373	63396	63410	673	674	674	674	674	674
H7_MYOPIA	60_70	UKBB	I9_AF	0.680306417344237	1.00060438444733	1.43017428171146	0.681950803479541	1.29457529860619	1.38734938597594	0.587746825478259	0.391639325321437	0.391520544217924	0.71439125486691	0.585236275657193	1.00492645718484	0.247075457045354	0.0106214356794731	0.000259323908245772	0.33978503687282	0.026962809555295	0.167417927611136	4344	27621	3734	2906	1907	1173	694	280	17	16	10	4	4	1	27950	28778	29777	30511	30990	31404	264	265	271	277	277	280
H7_MYOPIA	60_70	UKBB	I9_ANEURYSM	-11.0192575409529	-11.0181883923998	-11.0326546019853	-11.041497144578	-11.0460351966447	-11.069039457046	1296.81687977236	954.094683468523	1173.55232263672	1464.34497621075	1296.52497276403	2024.17759405563	0.993220330641104	0.990785980514096	0.992499137074538	0.993983824328983	0.99320232582795	0.995636859288073	102	62203	78	68	48	34	28	12	0	0	0	0	0	0	61572	61582	61602	61616	61622	61638	655	655	655	655	655	655
H7_MYOPIA	60_70	UKBB	I9_ANGINA	-0.139524919268199	-0.021407328671229	0.269993802022624	-13.0007466795323	1.16457430622432	1.2236585608439	1.00303612302462	0.71068863404768	0.710620160183415	647.174093450785	0.581065893275516	1.00196030945842	0.889369084207897	0.975969793789858	0.703989141035676	0.983972786411802	0.0450482641172256	0.221985888236799	3076	57069	2455	2120	1606	1102	706	268	6	6	5	4	4	1	57085	57420	57934	58438	58834	59272	599	599	600	601	601	604
H7_MYOPIA	60_70	UKBB	I9_AORTANEUR	1.59320027304321	-12.4405088180771	-12.4415570851705	-12.4433166005376	-12.4352292024204	-12.4545894534673	1.00282478044076	939.013867647001	1279.76262994364	1805.3883809374	2319.16193748391	4778.71732411869	0.112125313507119	0.989429549563534	0.992243272533287	0.994500766870946	0.995721803774313	0.997920506129151	464	64047	421	309	174	85	41	13	1	0	0	0	0	0	63412	63524	63659	63748	63792	63820	677	678	678	678	678	678
H7_MYOPIA	60_70	UKBB	I9_ARTEMBTHR	-12.5135913498268	-12.5155954116105	-12.5139224732351	-12.5166368019714	-12.5157206358625	3.82365051673149	1781.45940818005	1423.96528164356	1760.26968586199	2196.08871922209	2270.79861737337	1.00213847555128	0.994395427038371	0.992987278617714	0.994327811519764	0.995452470976758	0.995602406295553	0.000135912309766315	246	63564	203	144	95	65	44	17	0	0	1	1	1	1	62936	62995	63044	63074	63095	63122	671	671	670	670	670	670
H7_MYOPIA	60_70	UKBB	I9_ARTEMBTHRLOW	-11.952368636406	-11.9545576889406	-11.9666239042302	-11.9716952845173	-11.9575909703531	-11.9564742703935	1730.82258341625	1376.03833723448	1759.17369868392	2300.11432518896	2540.6246975081	3949.65151356329	0.994490172074226	0.993068334820965	0.994572502516133	0.995847168289872	0.996244725950629	0.99758462952528	140	63453	119	86	59	33	22	8	0	0	0	0	0	0	62805	62838	62865	62891	62902	62916	669	669	669	669	669	669
H7_MYOPIA	60_70	UKBB	I9_ARTEMBTHRNAS	-12.5135913498268	-12.5155954116105	-12.5139224732351	-12.5166368019714	-12.5157206358625	3.82365051673149	1781.45940818005	1423.96528164356	1760.26968586199	2196.08871922209	2270.79861737337	1.00213847555128	0.994395427038371	0.992987278617714	0.994327811519764	0.995452470976758	0.995602406295553	0.000135912309766315	246	63564	203	144	95	65	44	17	0	0	1	1	1	1	62936	62995	63044	63074	63095	63122	671	671	670	670	670	670
H7_MYOPIA	60_70	UKBB	I9_ARTOTH	1.30727788333517	-13.0067488888592	1.02667945676691	-13.0188006458876	-13.0264850067769	-13.0450146792746	1.00282733002745	967.28323910331	1.00218944472964	1377.04807361816	1397.267923855	2137.12252075748	0.192372662240184	0.989271424366196	0.305629144789561	0.992456802709894	0.992561569236353	0.99512973586076	728	63944	587	505	364	244	167	80	2	1	1	0	0	0	63409	63491	63632	63752	63829	63916	674	675	675	676	676	676
H7_MYOPIA	60_70	UKBB	I9_ATHSCLE	-12.9631927214288	-12.9620603483962	-12.9545332020993	-12.9658231200143	-12.9785786591773	-13.0454318214506	1676.28865389465	1341.83070447061	1698.84302244966	2286.00970574818	2966.36612771347	4747.25429609623	0.99382980478003	0.992292569436633	0.993915787552849	0.995474570998961	0.996509070678045	0.997807419849474	391	63984	343	261	161	91	41	14	0	0	0	0	0	0	63362	63444	63544	63614	63664	63691	670	670	670	670	670	670
H7_MYOPIA	60_70	UKBB	I9_AVBLOCK	1.18565735382698	0.75155439809654	-12.9625049648132	-12.963168270831	-12.9703529742627	-12.9613584069902	1.00321485623277	1.00270112445558	1206.83773523131	1645.43189709463	1926.43729348888	3632.67016950627	0.237262108701945	0.453537929408183	0.991430178707958	0.993714109440266	0.994628028519352	0.997153155850976	758	52769	656	504	302	181	101	38	2	1	0	0	0	0	52320	52472	52674	52795	52875	52938	549	550	551	551	551	551
H7_MYOPIA	60_70	UKBB	I9_CARDARR	-13.0846856340478	-13.0873681520392	2.68752906695435	-13.096204081509	-13.0805358197378	-13.0831401590993	2897.86462185561	2289.4408897539	1.00821295350549	3299.88136341485	3375.46817441868	5976.91850607952	0.996397335784174	0.995438994661716	0.00768427705935181	0.996833452339376	0.996908064032333	0.998253476738404	356	22349	319	132	96	63	38	16	1	1	1	0	0	0	22174	22361	22397	22430	22455	22477	211	211	211	212	212	212
H7_MYOPIA	60_70	UKBB	I9_CARDMPRI	-12.126951580589	1.79715227275787	-12.1213161614904	-12.1261902472691	2.90298483193654	-12.0895317061464	1383.7190682949	1.00295081371725	1266.52301576948	1562.2946749315	1.00305056502277	2874.83554420543	0.993007407504827	0.073154623539935	0.992363926071002	0.993807056384885	0.00380179204066146	0.996644669889292	267	51433	214	181	126	86	45	27	0	1	0	1	1	0	50948	50981	51036	51076	51117	51135	538	537	538	537	537	538
H7_MYOPIA	60_70	UKBB	I9_CARDMYO	-12.9916331982144	1.21329042506397	-12.9872115594911	-12.9941652313355	-12.9784074917769	-12.951123382333	1578.57367851223	1.00267675662441	1527.084766565	1875.06591803524	2184.71978608447	3807.35249605852	0.993433498433818	0.226259165699415	0.993214410289675	0.994470721944101	0.995260165572916	0.997285914168837	468	51635	384	316	204	140	81	37	0	1	0	0	0	0	51182	51250	51362	51426	51485	51529	537	536	537	537	537	537
H7_MYOPIA	60_70	UKBB	I9_CARDMYOOTH	-11.5051515791577	1.93945136398093	-11.4908495087668	-11.4784662154694	-11.4625137360404	-11.414073732635	1035.28110292253	1.00269612272932	1033.68555432576	1282.4797146349	1574.59995007144	2898.93312183941	0.991133235368384	0.0530840657791053	0.991130588456184	0.992858858821315	0.994191742505034	0.996858468514536	230	51425	197	157	97	65	35	12	0	1	0	0	0	0	50922	50962	51022	51054	51084	51107	536	535	536	536	536	536
H7_MYOPIA	60_70	UKBB	I9_CAVS	1.41514445504726	0.954741634385827	1.51829873985922	2.06734277895737	-10.4649849843507	-10.4446606000614	1.00237008039869	1.00199930997568	1.00210363161211	1.0020076967155	632.750922961349	1076.24431942124	0.158009335798339	0.340672857546816	0.129744168990253	0.039093582846223	0.986804492891149	0.992256867261145	577	68365	504	388	237	136	72	37	3	2	2	1	0	0	67711	67827	67978	68079	68143	68178	724	725	725	726	727	727
H7_MYOPIA	60_70	UKBB	I9_CAVS_DX	1.41514445504726	0.954741634385827	1.51829873985922	2.06734277895737	-10.4649849843507	-10.4446606000614	1.00237008039869	1.00199930997568	1.00210363161211	1.0020076967155	632.750922961349	1076.24431942124	0.158009335798339	0.340672857546816	0.129744168990253	0.039093582846223	0.986804492891149	0.992256867261145	577	68365	504	388	237	136	72	37	3	2	2	1	0	0	67711	67827	67978	68079	68143	68178	724	725	725	726	727	727
H7_MYOPIA	60_70	UKBB	I9_CAVS_OPERATIONS2	1.41514445504726	0.954741634385827	1.51829873985922	2.06734277895737	-10.4649849843507	-10.4446606000614	1.00237008039869	1.00199930997568	1.00210363161211	1.0020076967155	632.750922961349	1076.24431942124	0.158009335798339	0.340672857546816	0.129744168990253	0.039093582846223	0.986804492891149	0.992256867261145	577	68365	504	388	237	136	72	37	3	2	2	1	0	0	67711	67827	67978	68079	68143	68178	724	725	725	726	727	727
H7_MYOPIA	60_70	UKBB	I9_CAVS_RHEU	1.41751111333837	0.957904366323512	1.52628791721453	2.06735294135659	-10.465015709727	-10.4446811097007	1.00237347684715	1.00200056036719	1.00212340613149	1.00200772305695	632.766549750465	1076.26827803888	0.157316500038824	0.339076353609476	0.127745232202294	0.039092624813487	0.986804779999651	0.992257024420269	576	68364	503	387	236	136	72	37	3	2	2	1	0	0	67710	67826	67977	68077	68141	68176	724	725	725	726	727	727
H7_MYOPIA	60_70	UKBB	I9_CEREBDOTH	1.91957891933023	1.54297661562258	-11.5049944197792	1.94584729340095	-11.4934469032378	-11.5005334591617	0.710631168815936	0.71011962859938	632.610667430345	1.00208186447083	971.002514606564	1785.75164261658	0.0069083345460543	0.0297923317087128	0.985490046423817	0.0521607453751052	0.990555915602204	0.99486152808789	763	64210	665	479	275	163	92	35	5	3	1	1	0	0	63621	63807	64011	64123	64194	64251	682	684	686	686	687	687
H7_MYOPIA	60_70	UKBB	I9_CEREBVASC	0.0841405778338735	1.38603109784127	0.692702840718188	1.14581333034784	-12.4776304923032	-12.4787366355079	1.00242302906046	0.413274673199711	0.709934256093716	0.709916679170846	697.401167370976	1208.46671921313	0.933106366107749	0.000797165767961959	0.329199196831679	0.106525040006894	0.985725321288167	0.99176111828138	2482	66061	2093	1546	1027	660	428	173	10	9	4	2	0	0	65740	66287	66806	67173	67405	67660	700	701	706	708	710	710
H7_MYOPIA	60_70	UKBB	I9_CHD	0.168726433318686	0.677362805437144	-13.9971922725949	-13.9965254255716	0.329927562548427	1.4807553387528	1.00275720691572	0.581420829746945	1039.52873072785	1225.82120255221	1.00198868908622	1.00195082621151	0.866376774812714	0.244013744404629	0.989256856674288	0.990889887640156	0.741949545567447	0.139441970689923	2397	64852	1877	1615	1194	847	561	226	5	4	1	2	2	1	64676	64938	65359	65706	65992	66327	691	692	695	694	694	695
H7_MYOPIA	60_70	UKBB	I9_CHD_NOREV	0.168726433318686	0.677362805437144	-13.9971922725949	-13.9965254255716	0.329927562548427	1.4807553387528	1.00275720691572	0.581420829746945	1039.52873072785	1225.82120255221	1.00198868908622	1.00195082621151	0.866376774812714	0.244013744404629	0.989256856674288	0.990889887640156	0.741949545567447	0.139441970689923	2397	64852	1877	1615	1194	847	561	226	5	4	1	2	2	1	64676	64938	65359	65706	65992	66327	691	692	695	694	694	695
H7_MYOPIA	60_70	UKBB	I9_CONDUCTIO	0.931547891246965	0.861639039836723	-13.9775294243671	-13.9844348808388	-13.9882589613877	-13.9879718282769	0.711387755154991	0.58184291759221	1203.94465861715	1582.80187369776	1860.47365954144	3621.65138570868	0.190371877797207	0.13863878244616	0.990736945990897	0.992950589898689	0.994001038044386	0.996918323211805	2008	54587	1735	1351	866	520	290	104	4	3	0	0	0	0	54292	54676	55161	55507	55737	55923	564	565	568	568	568	568
H7_MYOPIA	60_70	UKBB	I9_CORATHER	-0.137434467734664	0.37990586064944	0.539556115204494	0.732791986450606	0.255158519769632	1.35445867041963	0.711042547219345	0.414060015983752	0.452485038528368	0.504737277924433	0.710142137124916	0.710121414774726	0.846735102365474	0.358873361210529	0.233093219322019	0.146549285513506	0.719365987151873	0.0564737141321555	6074	60393	4910	4223	3066	2044	1238	489	14	15	9	5	3	2	60919	61606	62763	63785	64591	65340	624	623	629	633	635	636
H7_MYOPIA	60_70	UKBB	I9_CVD	0.363660963296159	0.0316944731030582	0.609764336130946	0.463339792101527	0.718912146917787	-0.330251681798861	0.346362144171386	0.30196997713914	0.258049405103422	0.314178539105493	0.280047884169718	0.71185298702836	0.293743716679352	0.916408325739264	0.0181288843352833	0.140275495261194	0.0102551740536868	0.642696161581896	17420	29120	12705	11119	8855	6757	4951	2347	45	40	36	23	16	2	33483	35069	37333	39431	41237	43841	307	312	316	329	336	350
H7_MYOPIA	60_70	UKBB	I9_CVD_HARD	-0.275146200288136	1.10847164637714	0.185751911662671	-13.0085070700597	-0.023665746746892	1.09560163588349	1.0026812765616	0.383948762744053	0.710285830816209	624.721004806809	1.00195034358651	1.00192784105905	0.783769228536629	0.0038889698731821	0.793693741519631	0.983386924956729	0.981155973956467	0.274177157602522	3649	63062	2928	2369	1730	1200	792	323	11	10	3	2	2	1	63106	63665	64304	64834	65242	65711	666	667	674	675	675	676
H7_MYOPIA	60_70	UKBB	I9_DISVEINLYMPH	-0.177718900253579	0.348797524207194	0.211090644677058	-0.147142420869595	-0.0885657078983467	-12.0106458337404	1.00280556566808	0.581225979141384	0.710189632226492	1.00212064781403	1.00193219565278	593.969139992126	0.859334256684721	0.548435219473217	0.766289865817437	0.883265380723179	0.929562805394317	0.983867081300559	3368	62581	2625	2158	1657	1174	821	389	6	5	4	2	1	0	62650	63117	63618	64101	64454	64886	668	669	670	672	673	674
H7_MYOPIA	60_70	UKBB	I9_DOAAC	1.04206266564786	-14.0184374523881	-0.25039187565976	0.154888599851101	-14.0277169921723	1.24289367902706	0.581660608030649	824.606575135397	1.00206055339841	1.00199727136519	1281.93818333518	1.00167359115727	0.0732082196647357	0.986436494187587	0.80268247758566	0.877152547007933	0.991269254948785	0.214673338042432	2810	66160	2296	1861	1326	902	560	244	4	1	3	2	1	1	65971	66406	66941	67365	67707	68023	699	702	700	701	702	702
H7_MYOPIA	60_70	UKBB	I9_DVTANDPULM	0.599367226388136	0.890170526628659	1.28064424121424	-12.9993073156043	-12.9964949701762	-13.0087363859928	1.00252997460921	0.710092926235816	0.71009368248975	1090.43611208616	1132.83494558914	2089.87120837312	0.549936908957053	0.209988437915973	0.0713118722030915	0.990488483616505	0.990846437734983	0.995033472470016	1637	67066	1383	917	600	399	269	103	4	3	2	0	0	0	66600	67066	67383	67584	67714	67880	716	717	718	720	720	720
H7_MYOPIA	60_70	UKBB	I9_ENDOCARD	-11.9713153244298	-11.9736677004326	-11.979056927949	-11.9939926152216	-11.9564975620769	-11.9363177007631	1604.22895271712	1223.8849436124	1486.77216475388	1832.31349390901	1956.93760690444	4500.56721716544	0.994045962701384	0.992194158245911	0.993571441951826	0.994777229321599	0.995125115170167	0.997883868414454	167	51454	140	115	80	50	32	11	0	0	0	0	0	0	50944	50969	51004	51034	51052	51073	537	537	537	537	537	537
H7_MYOPIA	60_70	UKBB	I9_HEARTFAIL	-13.4774596178199	0.937645366152342	0.316727462940437	-13.4680660727165	1.79482256888281	-13.4576511215692	982.897987347011	0.580932783404651	1.0021164467889	1279.94440828694	0.709763450297329	2531.56559945704	0.989059780239548	0.106520013580927	0.751958073759559	0.991604507494859	0.0114465743221808	0.995758513433685	1952	67348	1688	1250	781	471	253	101	3	5	2	2	2	0	66899	67337	67806	68116	68334	68486	710	708	711	711	711	713
H7_MYOPIA	60_70	UKBB	I9_HEARTFAIL_ALLCAUSE	-13.476150970288	0.953388073569953	0.338091812960962	-13.4668223348852	1.83284510351319	-13.455581114913	991.6688332661	0.58162565071614	1.00253680039897	1291.8315004167	0.710354166306926	2541.17398897727	0.989157588194959	0.10117615746685	0.735938766075504	0.991682525925006	0.00987474234705235	0.995775200632884	1933	56622	1672	1236	772	465	248	101	3	5	2	2	2	0	56290	56726	57190	57497	57714	57861	590	588	591	591	591	593
H7_MYOPIA	60_70	UKBB	I9_HEARTFAIL_AND_CHD	-12.9670696641468	0.952969240241232	-12.9607656513645	-12.9575346086401	-12.9498324533142	-12.966207325894	1351.22619501283	1.00236073616444	1308.12135432407	1684.91334237265	2036.05307835796	3401.57911232794	0.992343202106776	0.341744080296923	0.99209475054909	0.993864067281703	0.994925278802115	0.996958615030687	624	63786	544	408	260	159	82	29	1	1	0	0	0	0	63176	63312	63460	63561	63638	63691	689	689	690	690	690	690
H7_MYOPIA	60_70	UKBB	I9_HEARTFAIL_EXMORE	-13.4774596178199	0.937645366152342	0.316727462940437	-13.4680660727165	1.79482256888281	-13.4576511215692	982.897987347011	0.580932783404651	1.0021164467889	1279.94440828694	0.709763450297329	2531.56559945704	0.989059780239548	0.106520013580927	0.751958073759559	0.991604507494859	0.0114465743221808	0.995758513433685	1952	67348	1688	1250	781	471	253	101	3	5	2	2	2	0	66899	67337	67806	68116	68334	68486	710	708	711	711	711	713
H7_MYOPIA	60_70	UKBB	I9_HEARTFAIL_NS	-13.4774596178199	0.937645366152342	0.316727462940437	-13.4680660727165	1.79482256888281	-13.4576511215692	982.897987347011	0.580932783404651	1.0021164467889	1279.94440828694	0.709763450297329	2531.56559945704	0.989059780239548	0.106520013580927	0.751958073759559	0.991604507494859	0.0114465743221808	0.995758513433685	1952	67348	1688	1250	781	471	253	101	3	5	2	2	2	0	66899	67337	67806	68116	68334	68486	710	708	711	711	711	713
H7_MYOPIA	60_70	UKBB	I9_HYPERTENSION	0.430673016229419	0.528395053954378	0.543607404179732	1.00993986838187	0.566119136956906	-0.25744268217876	0.417665747073068	0.300167145457693	0.343230965000067	0.326702020710862	0.415370826943385	1.00273628794859	0.302473872623663	0.0783508414028272	0.113240431903827	0.00199270035531685	0.172906260611868	0.797379361673587	11232	39459	8633	7509	5618	4036	2711	1171	36	31	23	16	7	1	41635	42759	44650	46232	47557	49097	387	392	400	407	416	422
H7_MYOPIA	60_70	UKBB	I9_HYPOTE	-13.0078659683358	-0.351810653113577	-13.0102204191095	0.551801710943243	0.874577385425203	-13.0066052498494	714.689219595484	1.00203852509295	693.417316914581	1.00191521893454	1.00175873167228	1946.60935822537	0.985478719777143	0.725517125962602	0.98503059451594	0.581807182423576	0.382640218832143	0.994668836736465	2421	67200	2067	1519	1004	601	343	115	2	2	1	1	1	0	66840	67388	67903	68306	68564	68792	712	712	713	713	713	714
H7_MYOPIA	60_70	UKBB	I9_HYPTENS	0.431722842856867	0.529352158332249	0.545027127765378	1.01148124810607	0.56851866155604	-0.253874678667379	0.417663111747188	0.300165086787729	0.343232060649229	0.326704484645252	0.415371843725465	1.00274429195163	0.301293805736758	0.0778100065682842	0.11230306378547	0.00196141931085582	0.171093658269031	0.800129214203378	11216	39459	8621	7500	5610	4031	2705	1168	36	31	23	16	7	1	41631	42752	44642	46221	47547	49084	387	392	400	407	416	422
H7_MYOPIA	60_70	UKBB	I9_HYPTENSESS	0.432051581130754	0.529560933969706	0.545503634779798	1.01277213415907	0.569799427928177	-0.249847709504685	0.4176614568443	0.300165597230359	0.343230139364731	0.326708636436361	0.415374035059471	1.00274312391215	0.300923952492106	0.077693385827082	0.11198743609396	0.00193569921959314	0.170133708836366	0.803233754139386	11207	39450	8614	7497	5608	4027	2703	1165	36	31	23	16	7	1	41620	42737	44626	46207	47531	49069	387	392	400	407	416	422
H7_MYOPIA	60_70	UKBB	I9_HYPTENSHR	-13.139845134823	1.63298116734843	-13.1369717846144	-13.1410928974544	-13.1500163995248	2.90638912282854	2122.02885739727	1.00509618762465	1830.48686508901	2006.23010314554	1961.38421476192	1.00404396275425	0.995059439210261	0.104226202277261	0.994273820159978	0.994773779865489	0.994650657236116	0.00379541446513358	371	31730	304	240	183	136	96	47	1	1	0	0	1	1	31498	31562	31619	31666	31706	31755	298	298	299	299	298	298
H7_MYOPIA	60_70	UKBB	I9_HYPTENSPOR	-11.9768623010733	-11.9749291009888	-11.9834257653614	-11.9885773472169	-11.9979369962772	-11.9713627195515	1527.92982117527	1302.00164110105	1669.36725382586	2145.66541023723	2474.17174488636	4126.70394296408	0.9937457496254	0.992661701766564	0.994272495601917	0.995541965230964	0.9961308542174	0.997685379852645	206	68199	175	118	67	42	27	7	0	0	0	0	0	0	67505	67562	67613	67638	67653	67673	725	725	725	725	725	725
H7_MYOPIA	60_70	UKBB	I9_HYPTENSRD	-12.9783673822507	-12.9765002761386	-12.9786537952462	-12.9843996465991	-12.9944962927789	-12.9886164440262	2064.04848057784	1561.29078817088	1740.0388842542	1924.70044913658	1906.8593012801	3164.23586915717	0.994983077761374	0.993368544733367	0.994048770083157	0.994617358024942	0.99456277255809	0.996724837258552	319	31531	267	217	168	125	85	38	0	0	0	0	0	0	31287	31337	31386	31429	31469	31516	296	296	296	296	296	296
H7_MYOPIA	60_70	UKBB	I9_ICH	-11.5258310389762	2.22470888102527	-11.5181987364616	-11.5022769574672	-11.5037651140478	-11.4816393138361	1224.25719222287	1.00227889124983	1198.15159917926	1434.55732803505	1474.26209301328	2321.44308212326	0.992488386552709	0.0264424987755114	0.992329809186605	0.993602632194706	0.993774116912471	0.996053754036689	226	64127	189	121	76	54	35	14	1	1	0	0	0	0	63484	63552	63597	63619	63638	63659	679	679	680	680	680	680
H7_MYOPIA	60_70	UKBB	I9_IHD	-0.121197171498153	0.213396790535831	0.727775575867794	0.432729383201494	0.634087270090592	1.7242808674442	0.710981122746828	0.452469042914388	0.413909790123012	0.581333921802826	0.580889279720331	0.580653511535058	0.86464470694641	0.63719277787162	0.0786973027624481	0.456650736577606	0.275017637252173	0.00298234213613565	6025	60226	4800	4150	3033	2050	1256	498	15	15	10	6	5	3	60810	61460	62577	63560	64354	65112	626	626	631	635	636	638
H7_MYOPIA	60_70	UKBB	I9_INTRACRA	-12.1657802055917	1.70307164743369	-12.1636940772749	2.38905119437599	-12.1680123305154	-12.1626315677959	1335.00388496399	1.00247436404542	1209.94330008206	1.00224799877677	1505.44616518558	2207.59056149314	0.992729044495441	0.0893440520399443	0.991978913200361	0.0171399103015087	0.993551039094298	0.995604109284803	372	62600	297	207	144	102	66	30	1	1	1	1	0	0	62009	62099	62162	62204	62240	62276	665	665	665	665	666	666
H7_MYOPIA	60_70	UKBB	I9_ISCHHEART	-0.126457616613147	0.208219279261708	0.721605407767699	0.425308176227361	0.630787706835779	1.72305852284527	0.710979575982139	0.452467139961929	0.413906575932868	0.581328504197117	0.580892673049719	0.580654542112996	0.858829844237103	0.645382344687068	0.081263480150976	0.46440409153697	0.277526014754808	0.00300289189117787	6053	60201	4823	4169	3046	2063	1263	499	15	15	10	6	5	3	60790	61444	62567	63550	64350	65114	626	626	631	635	636	638
H7_MYOPIA	60_70	UKBB	I9_K_CARDIAC	0.439861589658635	0.405750379910028	0.692226929549787	0.806342806758402	0.789281454000862	0.152911918945252	0.365021532296535	0.280572234940347	0.280434985096724	0.313311868432618	0.326264120049169	0.711489921219712	0.228192045882005	0.148134292337987	0.0135716927589963	0.0100643417435013	0.0155568750394986	0.829831329664939	14752	34545	11253	9692	7350	5271	3554	1585	45	40	31	21	12	2	37656	39217	41559	43638	45355	47324	343	348	357	367	376	386
H7_MYOPIA	60_70	UKBB	I9_LBBB	1.31521858642732	0.839630314702308	-12.9909191613462	-13.003750076738	-13.0104817886888	-12.9768406991282	1.00315558903899	1.00265785153917	1258.92680450352	1710.46188374926	2017.54970002041	3706.91455558174	0.189830280101148	0.402365171105703	0.991766741448292	0.993934158035529	0.994854753466615	0.997206841555542	685	52294	606	448	288	164	93	29	1	1	0	0	0	0	51830	51988	52148	52272	52343	52407	542	542	543	543	543	543
H7_MYOPIA	60_70	UKBB	I9_LYMPHOTH	2.01775781606475	-12.5390622733552	-12.5440506501153	-12.543813281402	-12.540877620195	-12.5432385396227	1.0031505842659	1208.29037267201	1523.5430927305	1909.09722510973	2219.50369789478	4294.00669220056	0.0442810423159653	0.991720082481084	0.993430713374135	0.994757499615576	0.995491731147364	0.997669299826998	373	60567	317	203	135	87	55	17	1	0	0	0	0	0	59978	60092	60160	60208	60240	60278	644	645	645	645	645	645
H7_MYOPIA	60_70	UKBB	I9_MI	-13.979424045754	0.482725191459076	-13.9701585199622	-13.9684327824037	0.614540577016633	-13.9645710924996	1306.13974965715	0.711006051131079	1151.28697021625	1383.17425627862	1.00249399357571	2631.56658376716	0.991460520459811	0.497180564604822	0.990318399715775	0.9919424415505	0.539868583892385	0.995765996023445	1994	56760	1571	1337	968	672	443	181	3	3	1	1	1	0	56594	56828	57197	57493	57722	57984	586	586	588	588	588	589
H7_MYOPIA	60_70	UKBB	I9_MI_STRICT	-13.979424045754	0.482725191459076	-13.9701585199622	-13.9684327824037	0.614540577016633	-13.9645710924996	1306.13974965715	0.711006051131079	1151.28697021625	1383.17425627862	1.00249399357571	2631.56658376716	0.991460520459811	0.497180564604822	0.990318399715775	0.9919424415505	0.539868583892385	0.995765996023445	1994	56760	1571	1337	968	672	443	181	3	3	1	1	1	0	56594	56828	57197	57493	57722	57984	586	586	588	588	588	589
H7_MYOPIA	60_70	UKBB	I9_NCMI	-13.4710389561421	1.4016254525319	-13.4600867509287	-13.4584671845601	-13.4584134751177	-13.4607569255457	1664.10528105031	0.710327218756465	1361.57554733547	1512.47795580696	1509.07524340549	2764.5112883004	0.993541143859831	0.048471532414276	0.99211250488053	0.992900285633873	0.992884305785135	0.996115013986498	755	67877	584	502	385	302	234	100	2	2	0	0	0	0	67321	67403	67520	67603	67671	67805	725	725	727	727	727	727
H7_MYOPIA	60_70	UKBB	I9_NONISCHCARDMYOP	-12.1501846375412	0.617435600186494	1.100713405231	-12.1412821147662	2.42944407841621	-12.1220012461133	745.465021317881	1.00244659909925	1.00256162131525	967.373020764632	0.71029470128602	1698.43455033995	0.98699601557395	0.537941598670431	0.272247721864869	0.989986192484597	0.000625446300710361	0.994305417582576	918	54858	776	570	363	224	132	62	2	3	2	2	2	0	54425	54631	54838	54977	55069	55139	573	572	573	573	573	575
H7_MYOPIA	60_70	UKBB	I9_NONRHEVALV	0.334559029753388	0.561537676898357	0.359727825776777	0.917086822507738	-11.968806617667	-11.975822737127	1.00284702270575	0.710522886506911	1.002499719997	1.0024818319748	724.953404065546	1184.24584029984	0.738674447349396	0.429343186363951	0.719721633208752	0.360288022705431	0.986827715899995	0.991931437814953	1739	53940	1497	1164	741	434	240	111	5	4	2	1	0	0	53620	53953	54376	54683	54877	55006	557	558	560	561	562	562
H7_MYOPIA	60_70	UKBB	I9_NSTEMI	1.33576421578404	-12.9765521143922	-12.9783994684054	-12.9826086717319	-12.9698240762815	-12.9588385065244	1.00252983517127	1022.23515641544	1367.96673886222	1988.07500210409	2877.96720406459	4846.48193835457	0.182730923517185	0.989871691998429	0.992430291672077	0.994789658647002	0.99640427196531	0.9978665669281	680	68510	590	466	282	146	52	20	1	0	0	0	0	0	67872	67996	68180	68316	68410	68442	727	728	728	728	728	728
H7_MYOPIA	60_70	UKBB	I9_OTH	-13.5046950145072	-0.416728279267424	-13.5068256342921	0.484236556109287	1.47396149095236	-13.5084328009901	888.424312305794	1.00205185902785	858.541838185634	1.0019312724033	0.709575406549689	2298.5602590603	0.987872042041917	0.677501501532371	0.987447969777378	0.628880492372029	0.0377790141625861	0.995310930880531	2592	67278	2209	1627	1076	648	374	130	2	3	2	2	2	0	66946	67528	68079	68507	68781	69025	713	712	713	713	713	715
H7_MYOPIA	60_70	UKBB	I9_OTHANEUR	-12.0185103284584	-12.0229544337204	-12.0347205628309	-12.034485155528	-12.0355683355145	4.44155255854291	1597.28614235798	1150.53150439267	1344.99019299662	1686.53172890221	1826.77839827842	1.00402539128591	0.993996508767796	0.991662327288112	0.992860773520951	0.994306630433923	0.994743245983331	9.70043962404145e-06	185	63521	145	126	98	66	45	14	0	0	1	1	1	1	62890	62909	62937	62969	62990	63021	671	671	670	670	670	670
H7_MYOPIA	60_70	UKBB	I9_OTHARR	-13.149731845365	-13.1503478537816	0.937041244777509	-13.1430528314022	1.64365697112914	2.71900195702406	1183.93538711545	923.914545655341	1.00252231057235	1471.88865211603	1.00255682018897	1.00231521655456	0.99113823911362	0.988643857476057	0.349951338726803	0.992875480379616	0.101116422180079	0.00667331818065255	939	52487	773	620	415	258	162	67	0	0	2	2	2	1	52100	52253	52458	52615	52711	52806	553	553	551	551	551	552
H7_MYOPIA	60_70	UKBB	I9_OTHHEART	0.584011678819828	0.476833755540768	0.61050315551861	-0.172315283683321	0.975622396586869	1.1786354775902	0.414318668173376	0.339785383182919	0.383576099828417	0.710100874947466	0.45144450097681	0.709903648701512	0.158666324172787	0.160516058167543	0.111472596643973	0.808266390626435	0.0306866429591036	0.0968590867878837	8612	61469	7204	5693	3922	2479	1477	608	20	18	12	7	7	2	62225	63736	65507	66950	67952	68821	632	634	640	645	645	650
H7_MYOPIA	60_70	UKBB	I9_OTHILLHEART	1.37229888986926	-0.183528935679263	-13.015449383174	-13.0199009035653	1.24872397095993	-13.0072854572017	0.582461789833244	1.002566039192	795.670061977957	1058.72077474638	1.00222774549237	2356.24446632974	0.0184713030037993	0.854751569538101	0.986948908219156	0.990188049276035	0.212783370637371	0.995595423275909	2004	54356	1717	1318	816	461	240	85	3	2	1	1	1	0	54071	54470	54972	55327	55548	55703	569	570	571	571	571	572
H7_MYOPIA	60_70	UKBB	I9_OTHINTRACRA	-10.9774102390772	-10.9683128495787	-10.9713681758353	-10.9582842701696	-10.9579469726532	-10.9562226755825	1159.16273983823	928.239588445253	1172.41806329058	1536.98355398737	1833.08713966202	2196.51871333815	0.992444050408099	0.990572214391419	0.992533586959437	0.994311343323194	0.995230382426469	0.996020172914914	134	62291	112	69	47	29	17	10	0	0	0	0	0	0	61657	61700	61722	61740	61752	61759	656	656	656	656	656	656
H7_MYOPIA	60_70	UKBB	I9_OTHOTH	-12.149299886517	-12.1506299807527	-12.1511459744656	-12.1594982542099	3.03581541133028	-12.1833727897564	1706.44942135397	1314.27026955532	1590.40699755862	2042.71640220512	1.00189786281204	2967.19014753855	0.994319399808369	0.992623540085345	0.993904002270856	0.995250530803692	0.00244501303309897	0.996723870985949	207	63710	171	131	82	53	37	17	0	1	1	1	1	0	63066	63106	63155	63184	63200	63220	680	679	679	679	679	680
H7_MYOPIA	60_70	UKBB	I9_OTHPER	0.731926286666191	-13.0042302046951	-13.0060510196506	0.868152788189325	0.969352265108488	-13.0186050837441	1.00262522118009	729.998476636843	841.279255434064	1.00211723884855	1.00181626161589	1777.45788727178	0.465384164161991	0.985787195339574	0.987665315793999	0.386315477294167	0.333246745452502	0.994156119701676	1313	64515	1052	875	653	448	284	120	1	0	2	2	1	0	64092	64269	64491	64696	64860	65024	683	684	682	682	683	684
H7_MYOPIA	60_70	UKBB	I9_PAD	-13.4814338602652	-13.4790329337419	-13.480797452366	-13.4768084835003	1.94377588766545	-13.5030012861577	1484.30268736014	1184.0653985182	1466.23750410356	1927.15602214015	1.00210638893601	4027.10906388081	0.992753176199513	0.990917326011394	0.992664238510814	0.994420353281108	0.0524173578858684	0.997324677357411	846	64385	730	557	360	220	114	37	0	0	1	1	1	0	63821	63994	64191	64331	64437	64514	680	680	679	679	679	680
H7_MYOPIA	60_70	UKBB	I9_PAROXTAC	1.3256467774955	1.45126118411015	-13.4718221374049	-13.4873838839507	-13.489254089699	-13.5182520116424	1.00784897691739	0.716707917533517	1392.7670828757	1728.90558205015	1926.3148068564	3164.62773061542	0.188401425571548	0.0428777307902365	0.99228242007611	0.993775677325632	0.994412761831737	0.996591709140854	914	22576	731	595	448	292	185	74	3	2	0	0	0	0	22540	22676	22823	22979	23086	23197	216	217	219	219	219	219
H7_MYOPIA	60_70	UKBB	I9_PERICAOTH	-12.1442935018237	-12.1402722179574	-12.145191351177	2.36178192038622	2.68970230462547	-12.1474253874248	1134.29982926799	929.061481125386	1131.4767941635	1.00273186386433	1.00262056482422	2948.67853132961	0.99145767378111	0.989574145195722	0.991435728389983	0.0185053944639258	0.00730365426263979	0.996713030717889	408	51701	348	245	160	104	58	19	1	1	2	2	1	0	51219	51322	51407	51463	51509	51548	541	541	540	540	541	542
H7_MYOPIA	60_70	UKBB	I9_PHLETHROM	-12.9996004188167	0.268559227819075	0.53709722874183	-12.9958247282191	-12.9975322892647	-12.9908126722457	1009.80959713301	1.00230570275129	1.00218366169246	1042.87905501635	1124.49103567122	1790.67691272161	0.989728861734227	0.788744399243371	0.592009040917519	0.990057428526487	0.990777783816079	0.994211642608593	1230	61124	987	780	586	412	271	115	1	1	1	0	0	0	60711	60918	61112	61286	61427	61583	655	655	655	656	656	656
H7_MYOPIA	60_70	UKBB	I9_PHLETHROMBDVTLOW	-11.9952399604306	0.979130451511653	1.28739969739808	-11.9866590826003	-11.9898047407568	-12.0108666318701	823.310993164362	1.0024279537712	1.00229551181715	948.272226748432	989.943593600787	1912.70300423702	0.988375622022381	0.328688514961452	0.198984119535071	0.989914588595098	0.9903365744567	0.994989696756617	699	60865	581	413	292	197	128	45	1	1	1	0	0	0	60330	60498	60619	60714	60783	60866	652	652	652	653	653	653
H7_MYOPIA	60_70	UKBB	I9_PULMEMB	1.0016455479803	0.611953036197457	1.03325698284029	-11.9843178589741	-11.9807874893595	-11.9891774897077	1.0025483010944	1.00209415524071	1.00221624381729	816.070331815008	847.626682822113	1492.66141631403	0.317746473237998	0.54141529640737	0.302553904790314	0.988283168576924	0.988722668519064	0.993591395439658	1134	66927	962	613	398	265	175	74	3	2	1	0	0	0	66379	66728	66943	67076	67166	67267	717	718	719	720	720	720
H7_MYOPIA	60_70	UKBB	I9_PULMHEART	0.755669113972344	0.375612027234234	0.828607173703716	-11.9848126853267	-11.9816935755557	-11.9925630442608	1.00248461876149	1.00207017699768	1.00211553301982	750.163632433125	798.926917649671	1409.20571773484	0.450971595447521	0.707782401490457	0.408317591793971	0.987253327384012	0.988034387440178	0.993209958432695	1397	67407	1202	776	489	313	201	82	3	2	1	0	0	0	66881	67307	67594	67770	67882	68001	718	719	720	721	721	721
H7_MYOPIA	60_70	UKBB	I9_PULMOTHHD	-11.9938386669954	-11.9959492746379	-12.0043997812546	-12.0170396712296	-12.021208209395	-12.066611425012	1168.51721484055	1004.15174581428	1337.94833295323	1816.07665830961	2273.91590383757	4137.7118933842	0.991810535141619	0.990468417647652	0.992841280560371	0.994720409842478	0.995781949658105	0.99767317068981	314	66101	287	180	101	54	30	9	0	0	0	0	0	0	65419	65526	65605	65652	65676	65697	709	709	709	709	709	709
H7_MYOPIA	60_70	UKBB	I9_RBBB	-12.9591391502888	-12.9560864340788	-12.9570707048739	-12.9635046497054	-12.9611059725324	-12.9870652398943	1328.49674708747	1055.86201049601	1315.36491726081	1715.19919694824	2088.52517865911	4367.45441260384	0.992216967717624	0.990209703709636	0.992140523634982	0.993969632356451	0.995048467659033	0.99762741345525	633	52324	551	419	279	159	82	31	0	0	0	0	0	0	51861	51993	52133	52253	52330	52381	545	545	545	545	545	545
H7_MYOPIA	60_70	UKBB	I9_RHEUFEV	-12.9874106594752	0.565467325387393	1.10970551098219	-12.9853033863751	-12.9971956968422	-13.0232691674441	1054.97763771154	1.00203916806989	1.00199793875256	1517.89958605585	1683.93709675444	4030.318252902	0.990177808187029	0.572538693571949	0.268080919980495	0.993174353026038	0.993841718412762	0.997421779952627	990	67935	882	619	367	206	118	32	1	1	1	0	0	0	67321	67584	67836	67997	68085	68171	721	721	721	722	722	722
H7_MYOPIA	60_70	UKBB	I9_RHEUVALV	-12.9874502392835	0.549905047032665	1.07886941734284	-12.9863627322947	-12.9964021724778	-13.0171359789512	1047.5828665497	1.00203743004621	1.00198563425659	1494.57490705376	1657.14407543156	3914.8055113267	0.990108447821642	0.583151679393175	0.281600270057003	0.993067267558058	0.993742534223164	0.997346955639391	1001	67951	891	627	376	212	121	33	1	1	1	0	0	0	67338	67602	67853	68017	68108	68196	722	722	722	723	723	723
H7_MYOPIA	60_70	UKBB	I9_SAH	-11.1820546339739	-11.1749889909155	-11.1725140676925	3.02527613373792	-11.1789963448287	-11.1881387715009	1221.86937180279	910.10982316057	1020.84733248678	1.00246769490759	1223.23581572066	1659.66212682947	0.992698184912948	0.990203240408559	0.99126784364274	0.00254592476019252	0.992708336105666	0.994621329586197	174	63988	129	97	76	55	39	20	0	0	1	1	0	0	63354	63386	63407	63428	63444	63463	679	679	678	678	679	679
H7_MYOPIA	60_70	UKBB	I9_SAHANEUR	-12.1814901512637	-12.1752720218208	-12.1814099071286	2.74853879192373	-12.1906729701715	-12.1978769702207	1662.87909444369	1235.92149950031	1425.6213755711	1.00254033685149	1682.98225094984	2462.25945191202	0.994155115652946	0.992140031181747	0.993182453074876	0.00611455356708401	0.994220577973212	0.996047346719139	236	62325	179	139	103	73	55	25	0	0	1	1	0	0	61723	61763	61799	61829	61847	61877	659	659	658	658	659	659
H7_MYOPIA	60_70	UKBB	I9_SECONDRIGHT	-11.9930465417728	-11.9935272599767	-12.0039088144785	-12.0182791929725	-12.0210821414711	-12.0665073327879	1209.37818997317	1034.24177108537	1366.46178178859	1827.57044718076	2273.48169715473	4137.00038741534	0.992087744002938	0.990747583376701	0.992990941674861	0.994753072136557	0.995781188313803	0.997672790584692	297	66086	271	169	97	53	30	9	0	0	0	0	0	0	65403	65505	65577	65621	65644	65665	709	709	709	709	709	709
H7_MYOPIA	60_70	UKBB	I9_SEQULAE	-12.9801658161284	-12.9834677396905	-12.9867185505501	-12.9845658252676	-12.9831451227614	-12.9599990252681	1768.25826619227	1405.29879180328	1712.05917928713	2164.24989718813	2238.40307901538	4750.43818632031	0.994143060949697	0.992628499261102	0.993947754268949	0.995213065523378	0.995372150325323	0.99782323863665	397	62707	325	253	172	108	76	22	0	0	0	0	0	0	62116	62188	62269	62333	62365	62419	663	663	663	663	663	663
H7_MYOPIA	60_70	UKBB	I9_STEMI	-12.9641363219038	-12.9608693815641	-12.9567118025641	-12.9550205977979	-12.9580356341631	-12.9537637651496	1629.63961442695	1186.7226427576	1379.7477937417	1670.53507413836	1867.79312129734	4236.71855037079	0.993652722343075	0.991286024535479	0.992507465194469	0.993812457174265	0.994464625917905	0.997560472359387	489	68212	386	329	246	168	102	32	0	0	0	0	0	0	67587	67644	67727	67805	67871	67941	728	728	728	728	728	728
H7_MYOPIA	60_70	UKBB	I9_STR	0.622930108291255	1.49926162269288	1.15861020529888	-12.4697710393472	-12.4753289087753	-12.4823701056436	1.00251478560069	0.504218704433617	0.710014742030759	817.753181738805	889.248518968643	1564.2404910852	0.534357849169169	0.00294486621253609	0.102719206688723	0.987833673484876	0.98880678953854	0.993633085994263	1478	65829	1249	911	640	412	262	107	7	6	2	0	0	0	65356	65694	65965	66193	66343	66498	695	696	700	702	702	702
H7_MYOPIA	60_70	UKBB	I9_STR_EXH	0.719471728508564	1.29530405843782	1.22558892200751	-12.466933572304	-12.4726687304475	-12.4793703594293	1.00252792390498	0.581021953946104	0.710013832215401	845.713044742083	926.471721530515	1654.43601411893	0.472968466696623	0.0257903098271673	0.0843207990058217	0.988238547783083	0.989258766371942	0.993981633358114	1313	65898	1109	832	595	380	241	98	6	5	2	0	0	0	65400	65677	65914	66129	66268	66411	696	697	700	702	702	702
H7_MYOPIA	60_70	UKBB	I9_STR_SAH	0.555901120190336	1.42581073274869	1.07422814429286	0.841951850637623	-12.4746039049933	-12.4826306768378	1.00250030300242	0.504221574136822	0.710013182811617	1.00205201861708	841.452425253531	1433.85080732337	0.579226671783264	0.00468769275660091	0.130287458583182	0.400780737009677	0.98817172667538	0.993053968766886	1603	65702	1341	985	698	455	290	121	7	6	3	1	0	0	65261	65617	65904	66147	66312	66481	696	697	700	702	703	703
H7_MYOPIA	60_70	UKBB	I9_THAORTANEUR	-10.9490461761714	-10.94054443598	-10.9542323830803	-10.9427224650415	-10.9709002968824	-10.927544271913	952.153773786737	798.774431534291	1169.87308107811	1592.98383214431	2151.6401138025	3035.17537423308	0.990825134960805	0.989071985504881	0.992529031296245	0.994519115344275	0.995931720188914	0.997127381798069	151	63488	129	104	54	24	15	8	0	0	0	0	0	0	62839	62864	62914	62944	62953	62960	671	671	671	671	671	671
H7_MYOPIA	60_70	UKBB	I9_THROMBOTH	-10.9915493407281	-10.9999170921766	-11.0063041984689	-10.9959648507931	-10.9856066265624	-11.025167277325	1170.33854745362	887.279660087219	1128.22427889885	1377.5459052254	1566.33001110543	2487.00341337708	0.992506562641677	0.990108598678194	0.992216422685738	0.993631125189321	0.994404005544437	0.996462899129769	148	60307	119	88	54	36	25	9	0	0	0	0	0	0	59694	59725	59759	59777	59788	59804	642	642	642	642	642	642
H7_MYOPIA	60_70	UKBB	I9_TIA	-12.484511853873	1.48876235547008	1.1570378961549	-12.4839883098267	-12.4750798588127	-12.4579368618291	1037.4588068176	0.71004311835462	1.00214993548276	1139.55783863635	1156.11169487915	1948.66795946165	0.990398694596831	0.036018275632578	0.248272426502519	0.991259256919028	0.991390554649098	0.994899116740814	653	64802	524	455	337	222	147	66	3	3	1	0	0	0	64244	64313	64431	64546	64621	64702	684	684	686	687	687	687
H7_MYOPIA	60_70	UKBB	I9_UAP	1.28676563987246	0.695725117559331	-13.1451454257137	-13.1464247038547	-13.1474335613138	2.25990801777027	1.00298491925541	1.00245102042341	1139.64396683053	1255.57346180329	1241.93063194297	1.00184179641432	0.199514436395151	0.487667126415146	0.990797059144453	0.991645938716485	0.991553523160669	0.0240860805359659	777	63290	605	532	410	321	232	89	2	1	0	1	1	1	62774	62847	62969	63058	63147	63290	686	687	688	687	687	687
H7_MYOPIA	60_70	UKBB	I9_VARICVE	-14.0160987032972	0.514850778031987	-14.0161130379485	0.314136809603824	0.996649940605396	-14.0383113240471	1409.1394581194	0.710425861335444	1121.56946248243	1.00221556404571	0.709813193914722	1909.75759482029	0.99206391936883	0.468631641475881	0.990029196147235	0.75394460730957	0.160288555582834	0.994134935751566	1776	61252	1316	1206	995	740	528	272	4	4	2	3	2	0	61057	61167	61378	61633	61845	62101	651	651	653	652	653	655
H7_MYOPIA	60_70	UKBB	I9_VARICVEOES	-11.9826922041626	-11.9798066766494	-11.9813639148572	-11.9808827443764	-11.9748942413894	-11.9792534808214	1812.48489633739	1432.53319547257	1803.67457476127	2396.56483216683	2615.25213205254	3700.79983356719	0.994725067514107	0.993327630096895	0.994699889263037	0.996011240163169	0.996346604700745	0.997417302977467	156	60288	128	99	64	32	26	9	0	0	0	0	0	0	59675	59704	59739	59771	59777	59794	641	641	641	641	641	641
H7_MYOPIA	60_70	UKBB	I9_VARICVESOTH	-12.1208064977616	-12.1203805923735	2.58471345853153	-12.1201898874839	-12.1036971382136	-12.1244662445414	1757.28335629717	1358.55050718693	1.00313622508827	1721.49076225798	1760.30178627066	2897.68253937411	0.994496660056664	0.992881724891278	0.0099767942869628	0.994382524318444	0.994513851514625	0.996661505853231	195	60253	137	108	87	68	55	26	1	1	1	0	0	0	59668	59697	59718	59737	59750	59779	642	642	642	643	643	643
H7_MYOPIA	60_70	UKBB	I9_VASCINT	-11.5243490546171	2.05574613462279	-11.5237456890513	-11.5288586677816	-11.5389329703684	-11.515466071099	1146.49570864937	1.00212964969111	1196.27092009476	1495.6647894631	1805.37308126918	4001.04139403408	0.991979956598705	0.040230206308974	0.992314051598343	0.993849820288255	0.994900403757095	0.997703597888942	203	63574	178	127	70	48	22	11	1	1	0	0	0	0	62929	62980	63037	63059	63085	63096	669	669	670	670	670	670
H7_MYOPIA	60_70	UKBB	I9_VEINSOTH	-11.9995475503035	-11.9999263998806	-11.9983121627387	-12.004280756288	-12.0042259121195	-11.9914877815761	1598.00400399593	1324.99204637167	1638.01471754709	2286.85811378171	2447.03391868022	5398.17942553737	0.994008673490419	0.992773975401882	0.994155618798408	0.995811726912568	0.996085894833429	0.998227584832058	185	60398	160	112	70	38	23	6	0	0	0	0	0	0	59781	59829	59871	59903	59918	59935	642	642	642	642	642	642
H7_MYOPIA	60_70	UKBB	I9_VHD	0.334559029753388	0.561537676898357	0.359727825776777	0.917086822507738	-11.968806617667	-11.975822737127	1.00284702270575	0.710522886506911	1.002499719997	1.0024818319748	724.953404065546	1184.24584029984	0.738674447349396	0.429343186363951	0.719721633208752	0.360288022705431	0.986827715899995	0.991931437814953	1739	53940	1497	1164	741	434	240	111	5	4	2	1	0	0	53620	53953	54376	54683	54877	55006	557	558	560	561	562	562
H7_MYOPIA	60_70	UKBB	I9_VTE	0.318060080257946	0.527430600013058	0.865215415123138	-12.9915796526225	-12.9913729691961	-12.9914754289562	1.0025763756194	0.710107671507807	0.710035202193566	868.083837342056	922.84239684241	1530.59372956808	0.751059418821279	0.457634649257667	0.22301395622814	0.988059455267451	0.988768099960637	0.9932277435849	2097	65276	1734	1246	866	596	397	164	4	3	2	0	0	0	64938	65426	65806	66076	66275	66508	697	698	699	701	701	701
H7_MYOPIA	60_70	UKBB	IBD_BACT_INTEST_INFECTIONS	-12.5285670874321	1.96973973918227	-12.5375404882974	-12.5424313206195	-12.5379012882749	-12.5522333747341	1283.60769488425	0.710311586603621	1135.60216930069	1348.24018470592	1335.05836872586	2043.29974920102	0.992212424737446	0.00555311382848479	0.991191187339258	0.99257753323421	0.992506956212695	0.995098531076882	532	68098	408	303	237	163	123	58	2	2	0	0	0	0	67494	67599	67665	67739	67779	67844	726	726	728	728	728	728
H7_MYOPIA	60_70	UKBB	IBD_COMORB	0.806812670193878	0.631971862575048	0.490703745040989	0.380059888799773	1.00149227322536	-0.809585237660628	0.254166182764191	0.209440587621289	0.241053402633617	0.282048462166717	0.210612863043355	0.712322889857161	0.00150171982911728	0.00254929716858875	0.0417841017208281	0.177819725820259	1.98315358666115e-06	0.255729589374398	23149	29436	16226	14528	12098	9626	7317	3897	80	70	51	39	29	2	35978	37676	40106	42578	44887	48307	301	311	330	342	352	379
H7_MYOPIA	60_70	UKBB	IBD_INFECTIONS	-13.5921823147209	1.97195738902127	-13.5976141185104	-13.6023567976084	-13.5978991966532	-13.607431645517	2243.37079692841	0.719002871227826	1978.46456234122	2324.35028645225	2245.89443034003	3578.13775820913	0.995165789766136	0.00609496946613303	0.994516332936292	0.995330717321396	0.995169190770686	0.996965702780079	619	18728	476	355	272	187	139	67	2	2	0	0	0	0	18701	18822	18905	18990	19038	19110	168	168	170	170	170	170
H7_MYOPIA	60_70	UKBB	IBD_PULM	-14.0452404709767	-14.0486587454209	-14.0495864870476	-14.0657106039997	-14.0722893114026	4.46206874019397	3010.90664804137	2619.56049004358	3488.4201311212	4732.71158773126	5935.10263516487	1.01065581444687	0.996278051367234	0.995720979063718	0.99678653447209	0.997628675105598	0.998108195839792	1.00999216977038e-05	435	19094	398	252	137	68	28	11	0	0	1	1	1	1	18953	19099	19214	19283	19323	19340	178	178	177	177	177	177
H7_MYOPIA	60_70	UKBB	IBD_VIRAL_HEPATITIS	-13.1805995562478	-13.196343624647	-13.1816000324628	3.56062259259508	-13.1720132553815	-13.1594400348312	4422.71462959004	3103.78552229109	3365.12123527338	1.00999990469622	4245.78350476762	5240.66878771539	0.997622143366361	0.996607649903898	0.996874594547695	0.00042289290073782	0.997524666733368	0.997996495595493	130	18319	92	79	65	45	34	16	1	1	1	1	0	0	18193	18206	18220	18240	18251	18269	163	163	163	163	164	164
H7_MYOPIA	60_70	UKBB	ILD	-12.0321089717381	-12.0369796262618	-12.0376424343071	-12.0532672483824	-12.063455105985	4.37145897662453	1043.40611414966	921.7602156884	1214.91191556121	1646.1933296133	2063.65238228826	1.00279249233161	0.990799343526928	0.989580970102682	0.992094495269345	0.994158019144494	0.995335847334112	1.30487662425443e-05	403	68556	369	227	120	63	27	10	0	0	1	1	1	1	67862	68004	68111	68168	68204	68221	728	728	727	727	727	727
H7_MYOPIA	60_70	UKBB	ILD_COMORB	1.00406172359025	0.503066401651765	0.613461070241697	0.497221655151056	0.682988161839488	0.988847129297037	0.233648666675597	0.222947509102664	0.237090934561156	0.288349117039549	0.268800835320669	0.361208070859098	1.72880094374305e-05	0.024043446961786	0.00966890713527365	0.0846403889172685	0.0110576809697781	0.00618872617719327	21353	39760	15609	13683	10867	8097	5783	2759	71	53	39	27	21	8	45021	46947	49763	52533	54847	57871	412	430	444	456	462	475
H7_MYOPIA	60_70	UKBB	ILD_CVDMETABOCOMORB	1.03731111290927	0.540870517781003	0.844895652779136	0.715662490605704	0.852189051078639	1.07026258033179	0.281683813786666	0.271581231763421	0.271345219553202	0.343644860818128	0.342566697023643	0.506003226012852	0.000230924189926083	0.0464192750472656	0.00184738685586422	0.0372909636969642	0.0128587040137529	0.034418872851425	14250	38674	11177	9442	7028	4895	3178	1350	48	39	28	16	12	4	41334	43069	45483	47616	49333	51161	365	374	385	397	401	409
H7_MYOPIA	60_70	UKBB	ILD_DIFF_DG	0.344311820364248	0.15679926539286	0.908186476117914	-0.167546067865595	0.377377021258976	0.00408593615339069	0.418249501412746	0.343571828460512	0.271299341934655	0.506927134494678	0.385993158096358	0.711506184869734	0.410382264239997	0.648116840718004	0.000815310528436692	0.741012282237264	0.328233602867578	0.995418047623559	12536	39240	9179	7816	6095	4791	3636	1797	29	28	25	12	9	2	42149	43512	45233	46537	47692	49531	419	420	423	436	439	446
H7_MYOPIA	60_70	UKBB	ILD_ENDPOINTS	-12.0321089717381	-12.0369796262618	-12.0376424343071	-12.0532672483824	-12.063455105985	4.37145897662453	1043.40611414966	921.7602156884	1214.91191556121	1646.1933296133	2063.65238228826	1.00279249233161	0.990799343526928	0.989580970102682	0.992094495269345	0.994158019144494	0.995335847334112	1.30487662425443e-05	403	68556	369	227	120	63	27	10	0	0	1	1	1	1	67862	68004	68111	68168	68204	68221	728	728	727	727	727	727
H7_MYOPIA	60_70	UKBB	ILD_FOR_EXCL	-12.9911427147117	-12.9918024686627	-12.9971142571184	-13.0029794591163	-12.9961355074266	-12.9952724732398	1631.26199800942	1283.75753265957	1711.20024714486	2164.47961051387	2238.27058614491	3316.62116135676	0.993645825964792	0.991925436537887	0.993939869333597	0.995206785916997	0.99536724573376	0.996873715677956	557	68253	466	290	173	109	77	40	0	0	0	0	0	0	67618	67794	67911	67975	68007	68044	726	726	726	726	726	726
H7_MYOPIA	60_70	UKBB	ILD_HOSPITAL	-13.0438833621589	-13.0472035776036	-13.0466941034163	-13.0609679155031	-13.0666736001982	4.32701328276325	1683.64151877873	1491.62099031243	1997.78997661644	2690.50243601665	3365.51685120284	1.00395807591739	0.993818512481331	0.993020995535377	0.994789401326487	0.996126707198268	0.996902208072358	1.6328839203158e-05	403	45785	369	227	120	63	27	10	0	0	1	1	1	1	45306	45448	45555	45612	45648	45665	513	513	512	512	512	512
H7_MYOPIA	60_70	UKBB	ILD_HOSPITAL_MAIN	-12.0321089717381	-12.0369796262618	-12.0376424343071	-12.0532672483824	-12.063455105985	4.37145897662453	1043.40611414966	921.7602156884	1214.91191556121	1646.1933296133	2063.65238228826	1.00279249233161	0.990799343526928	0.989580970102682	0.992094495269345	0.994158019144494	0.995335847334112	1.30487662425443e-05	403	68556	369	227	120	63	27	10	0	0	1	1	1	1	67862	68004	68111	68168	68204	68221	728	728	727	727	727	727
H7_MYOPIA	60_70	UKBB	ILD_HOSPITAL_PNEUMONIA_SEPSIS	-10.9845754615752	-11.0015806954944	-10.9877347990923	-11.0171951784023	-11.0373891099816	-11.0222304214576	1262.99165507369	1196.56462201255	1520.65665772329	2079.12559327096	2465.46913216266	4007.52026329123	0.993060672538833	0.992664108944479	0.994234814530035	0.995772064551042	0.996428049805497	0.997805511684707	119	60473	111	51	25	15	6	3	0	0	0	0	0	0	59837	59897	59923	59933	59942	59945	644	644	644	644	644	644
H7_MYOPIA	60_70	UKBB	ILD_HOSPITAL_PULM_INFECT	-11.9974316544168	-12.0038917185399	-11.999322684981	-12.0147269504676	-12.0231635717358	-12.0196450467576	1372.26946528206	1259.33913849055	1663.38805826765	2445.44623207354	2827.244922668	5682.79218857378	0.993024370371947	0.992394761230642	0.994244282789899	0.996079927481705	0.99660692018778	0.998312399654898	229	45731	211	115	63	30	14	5	0	0	0	0	0	0	45237	45333	45385	45418	45434	45443	512	512	512	512	512	512
H7_MYOPIA	60_70	UKBB	ILD_SYST_AUTO_DISEASES	1.48515215391567	0.163212733095274	-0.274722880933254	0.0510571362906706	1.20320416772258	-11.5113087859849	0.505426559926152	0.710244079370723	1.00222362645004	1.00221369839634	0.580779709659685	523.07326971263	0.0032989685516014	0.818248668728383	0.783997510794288	0.959369856542357	0.0382929705211373	0.982442317805707	2601	63732	1914	1714	1372	995	699	332	9	5	3	4	3	0	63744	63944	64286	64663	64959	65326	666	670	672	671	672	675
H7_MYOPIA	60_70	UKBB	INFLUENZA	-12.0041805507603	-12.0069374007141	-12.0138168058171	-11.9917659493747	-11.9970875220873	-11.9975186902207	1449.47530490921	1077.25470516414	1321.73442658749	2044.23579702468	2153.66623313975	3164.6488313256	0.993392201434766	0.991107069131589	0.992747781427369	0.995319527205835	0.995555373782984	0.996975142421572	219	60369	175	144	111	45	29	13	0	0	0	0	0	0	59774	59805	59838	59904	59920	59936	639	639	639	639	639	639
H7_MYOPIA	60_70	UKBB	IPF	-12.0265220556725	-12.0318308303268	-12.0326765133301	-12.0483225470472	-12.0507587610763	4.63699136823612	1163.99871054767	1048.14203027946	1387.54019911532	1873.77577994912	2314.87630916316	1.00316838529016	0.991756343493797	0.990841125583103	0.993080873267889	0.99486966135161	0.995846399699681	3.79424477768367e-06	320	68436	297	179	91	48	23	6	0	0	1	1	1	1	67732	67850	67938	67981	68006	68023	727	727	726	726	726	726
H7_MYOPIA	60_70	UKBB	J10_ACUTELOWERNAS	0.281393787018053	-0.370762182564331	0.298830337047453	0.702799666353553	0.693622152207341	-0.137877899443809	0.582036709225809	0.581239313718822	0.452151155772231	0.413635026744304	0.412924075652422	1.00199845021488	0.628766325661237	0.523550398727274	0.508671285546613	0.0893038082618144	0.0929998693387724	0.890554258024046	6543	60568	4703	4140	3489	2827	2160	1037	13	12	11	12	7	1	61725	62288	62939	63601	64268	65391	670	671	672	671	676	682
H7_MYOPIA	60_70	UKBB	J10_ACUTEUPPERINFEC	-0.311703309038906	0.565313536928194	0.641165849716051	-0.159521749014405	0.477002072639511	-13.0151650086264	1.00343058352952	0.452994010058045	0.452828612285724	0.710789112762256	0.50443083535238	666.091409510976	0.75607610873844	0.21204964156012	0.156801023001863	0.822423442584096	0.344340228264461	0.984410640482623	4382	57382	2758	2707	2495	2269	1880	936	14	13	10	5	4	0	58375	58426	58638	58864	59253	60197	617	618	621	626	627	631
H7_MYOPIA	60_70	UKBB	J10_ASTHMA	0.733601591903106	0.171285659523411	1.17589150526458	-13.4970104160798	1.59452975727415	-13.4869469747568	0.714851977368023	0.713531712778861	0.508987303678739	912.484679289457	0.508047512161509	1488.70995141048	0.304783811779675	0.810288918232836	0.0208739274089927	0.988198526731697	0.00169789115537789	0.992771674862157	2597	31469	1944	1712	1292	928	649	298	7	6	6	4	4	0	31781	32013	32433	32797	33076	33427	334	335	335	337	337	341
H7_MYOPIA	60_70	UKBB	J10_ASTHMA_EXMORE	0.748512580874641	0.186720049708585	1.1927950452178	-13.4968071880472	1.61068265046133	-13.4857255389267	0.715165021155795	0.71379595092635	0.509351925459018	919.411051674245	0.508400568519026	1500.21689753044	0.295270637517132	0.793639534596902	0.0191915301118276	0.988287602928298	0.00153419207085316	0.992827765567476	2597	30652	1944	1712	1292	928	649	298	7	6	6	4	4	0	30975	31207	31627	31991	32270	32621	323	324	324	326	326	330
H7_MYOPIA	60_70	UKBB	J10_ASTHMA_INCLAVO	0.778289689942673	0.197808071851032	1.19459010730955	-13.5075539305008	1.61315885332075	-13.4995784949617	0.711288764367218	0.710566847063492	0.504848296950936	931.575280462023	0.504283683945594	1516.59127947508	0.273868797874232	0.780720159759119	0.0179699956584879	0.988431325595566	0.00137947529813707	0.992897913123318	2597	60378	1944	1712	1292	928	649	298	7	6	6	4	4	0	60374	60606	61026	61390	61669	62020	650	651	651	653	653	657
H7_MYOPIA	60_70	UKBB	J10_ASTHMA_MAIN	0.733601591903106	0.171285659523411	1.17589150526458	-13.4970104160798	1.59452975727415	-13.4869469747568	0.714851977368023	0.713531712778861	0.508987303678739	912.484679289457	0.508047512161509	1488.70995141048	0.304783811779675	0.810288918232836	0.0208739274089927	0.988198526731697	0.00169789115537789	0.992771674862157	2597	31469	1944	1712	1292	928	649	298	7	6	6	4	4	0	31781	32013	32433	32797	33076	33427	334	335	335	337	337	341
H7_MYOPIA	60_70	UKBB	J10_ASTHMA_MAIN_EXMORE	0.748512580874641	0.186720049708585	1.1927950452178	-13.4968071880472	1.61068265046133	-13.4857255389267	0.715165021155795	0.71379595092635	0.509351925459018	919.411051674245	0.508400568519026	1500.21689753044	0.295270637517132	0.793639534596902	0.0191915301118276	0.988287602928298	0.00153419207085316	0.992827765567476	2597	30652	1944	1712	1292	928	649	298	7	6	6	4	4	0	30975	31207	31627	31991	32270	32621	323	324	324	326	326	330
H7_MYOPIA	60_70	UKBB	J10_ASTHMA_OTHER_THAN_NONALLERGIC	1.07314955362797	0.744822561092658	0.844095812586994	-0.0939188891680172	1.03001224215557	-13.0352012038946	0.414887827707609	0.360019819662865	0.383930982216865	0.710388509630258	0.413167433008557	726.867227478877	0.00969275666863734	0.0385613231703625	0.0279091288462693	0.894819946062747	0.0126681080311644	0.985691983435236	6158	64263	4378	3985	3203	2410	1728	863	21	16	13	8	6	0	65344	65737	66519	67312	67994	68859	678	683	686	691	693	699
H7_MYOPIA	60_70	UKBB	J10_BRONCH	1.98634820960242	-12.5245743762684	1.50311832354883	1.73886690135877	-12.5282299578192	-12.5346453140117	1.00334545092927	1010.80256126224	1.0026725675088	1.00272663300921	1242.15866991153	2144.8927192551	0.047734422500447	0.990113886523579	0.13384461898172	0.0828935043795183	0.991952789906828	0.99533722924448	412	53915	295	269	228	181	142	60	3	2	2	1	0	0	53448	53474	53515	53562	53601	53683	581	582	582	583	584	584
H7_MYOPIA	60_70	UKBB	J10_BRONCHIECTASIS	1.22085203617816	0.736200484473264	1.14107779876663	-12.0263040403615	-12.0257707938202	-12.0410656691791	1.00304443652308	1.00253783821724	1.0025384967076	945.976416316927	1147.17946366985	1983.18704380144	0.223548477157209	0.462743460415966	0.255041775057169	0.989856677524511	0.991636006904551	0.995155615101634	722	54719	628	494	332	194	104	34	2	2	1	0	0	0	54223	54357	54519	54657	54747	54817	588	588	589	590	590	590
H7_MYOPIA	60_70	UKBB	J10_BRONCHITIS	-13.0398661276038	1.31999763056124	-13.0371799999353	-13.0479912579663	-13.0410969307745	-13.056637414314	1920.04891086008	1.00280553311217	1333.04500690888	1457.97451164413	1458.32872632654	2264.85143295917	0.994581269352334	0.188071795955313	0.992196813489596	0.992859510421402	0.992865016625709	0.995400302397808	381	57600	257	254	236	202	150	73	1	1	0	0	0	0	57079	57082	57100	57134	57186	57263	644	644	645	645	645	645
H7_MYOPIA	60_70	UKBB	J10_CHRONRHINITIS	1.69575321344462	-12.1654137107705	1.17732559914597	2.05487531664542	2.81542572109326	2.22316346972413	1.00318666779543	709.224548706193	1.00249146229384	0.710446664261851	0.504220522476137	1.00246455645772	0.0909578452561449	0.986314461590746	0.24023499470454	0.0038234617994246	2.35428961427903e-08	0.026575442438134	572	58595	389	381	309	250	185	97	3	4	7	7	5	1	58149	58157	58229	58288	58353	58441	626	625	622	622	624	628
H7_MYOPIA	60_70	UKBB	J10_CHRONSINUSITIS	-13.1788059035039	-13.1801394436495	-13.1819473991426	-13.1852290973103	0.758365340717509	2.380824059181	1334.47193168609	944.914855331851	1000.00013842537	1132.6182057956	1.00214051527898	0.710151831745286	0.992120482573671	0.988871072652959	0.989482633735097	0.990711739350987	0.449202340539685	0.000800689295669301	956	58684	652	613	539	430	356	172	0	0	0	1	3	2	58364	58403	58477	58586	58660	58844	624	624	624	623	621	622
H7_MYOPIA	60_70	UKBB	J10_CHRONTONSADEN	-12.1635530949391	-12.1672361310825	2.58297987530793	-12.163526373935	-12.1637165746285	-12.1523881521972	1945.52942936803	1412.26779516076	1.00299066768958	1867.88345228164	1706.50110717964	2891.35539869535	0.995011615940116	0.99312599933618	0.0100159525861147	0.99480426827693	0.994312831421508	0.996646495155768	155	58400	110	99	87	64	49	20	1	1	1	0	0	0	57827	57838	57850	57873	57888	57917	617	617	617	618	618	618
H7_MYOPIA	60_70	UKBB	J10_COLD	-12.5176076532454	-12.5184258469605	-12.5223921273809	-12.5237101854769	1.64346503263888	-12.5350528338413	1345.90945988344	966.123002322459	1032.65751190171	1149.58544685458	1.00206484541423	1987.02088744962	0.992579395421471	0.989661793376763	0.990324789815025	0.991307929847277	0.100988841113294	0.994966606113441	423	56577	308	276	246	197	137	62	1	1	1	1	1	0	56080	56112	56142	56191	56251	56326	611	611	611	611	611	612
H7_MYOPIA	60_70	UKBB	J10_COPD	-0.0871183082222608	0.0749788564786073	0.462498010576719	-12.9981276281986	0.454830672787336	-13.0102652578327	1.00302603887911	0.710651511834805	0.710583347340245	744.156327766521	1.00216376519748	1515.27090476701	0.930786387410945	0.915973351199639	0.515129838735868	0.986064113632662	0.649937764289222	0.993149368734019	2908	56762	2413	1984	1382	882	521	176	5	4	2	1	1	0	56648	57077	57679	58179	58540	58885	604	605	607	608	608	609
H7_MYOPIA	60_70	UKBB	J10_COPDNAS	-0.0301621762432578	0.124939267218527	0.511962720619274	-12.9974617221674	0.491268949110875	-13.0078764407363	1.00302455258593	0.71064487284771	0.710582597136735	759.181243621862	1.00216424739016	1531.31865608384	0.976010250074874	0.860442337420247	0.471227628926763	0.986340590554068	0.623986707874895	0.993222404152714	2730	56449	2261	1873	1307	839	499	172	5	4	2	1	1	0	56312	56700	57266	57734	58074	58401	601	602	604	605	605	606
H7_MYOPIA	60_70	UKBB	J10_COPDNAS_INCLAVO	-0.0341182654682656	0.115573113662211	0.501544054014861	-12.9962001990731	0.476835326866729	-13.0066911550854	1.00258176018083	0.710107561978489	0.710050266252349	755.728195465044	1.00183208565564	1523.61098890088	0.972852903363701	0.870711831287547	0.479970464190309	0.98627951627076	0.634100508992397	0.993188739063148	2730	65649	2261	1873	1307	839	499	172	5	4	2	1	1	0	65420	65808	66374	66842	67182	67509	693	694	696	697	697	698
H7_MYOPIA	60_70	UKBB	J10_EMPHYSEMA	-12.4935244562332	-12.4934844719216	1.5255896786772	-12.4925038987938	-12.4996567874861	-12.5176080486637	1059.68854793619	854.524430842647	1.00260605884472	1471.79253813293	1830.74892235991	3231.51215681466	0.990593312191391	0.988335028362272	0.128103261166182	0.993227675746781	0.994552390249476	0.996909316524727	616	54671	542	396	249	133	64	22	1	1	1	0	0	0	54156	54302	54449	54565	54634	54676	588	588	588	589	589	589
H7_MYOPIA	60_70	UKBB	J10_EXTERLUNG	-11.9779884620259	-11.9739753938935	-11.9671937411038	-11.9838165150334	-11.966709233734	-11.9540653729396	1196.64168101228	998.553820844827	1379.68492697707	1893.46676875867	1851.87726631508	2985.24689095574	0.992013572128601	0.990432542600078	0.99307934789603	0.994950194796137	0.994844158267788	0.996804974912279	402	68526	355	185	100	54	41	16	0	0	0	0	0	0	67843	68013	68098	68144	68157	68182	730	730	730	730	730	730
H7_MYOPIA	60_70	UKBB	J10_INFLUENZA	-12.0047484531934	-12.0079178490299	-12.0134882114475	-11.9909069807276	-11.9941382106573	-11.9970760697322	1443.38180035526	1068.35622537772	1312.43702791684	2028.60320497232	2104.32732799501	3153.01313681905	0.993363992107771	0.991032269658422	0.992696607374933	0.99528379733674	0.995452282658356	0.996964091724939	222	60372	177	146	113	46	30	14	0	0	0	0	0	0	59778	59809	59842	59909	59925	59941	639	639	639	639	639	639
H7_MYOPIA	60_70	UKBB	J10_INFLUPNEU	-0.223907681918921	0.427619801257322	1.18396443321573	-13.0265586723854	-13.0270983203511	-13.0261736472617	1.00258219261324	0.581054211330002	0.504174989673855	765.260902128115	852.897207680589	1460.50431841281	0.823277903318803	0.461768506517502	0.0188582894899266	0.986418765038368	0.987813635223314	0.992883797113762	3770	65422	3240	2205	1321	846	510	193	8	7	4	0	0	0	65261	66296	67180	67655	67991	68308	683	684	687	691	691	691
H7_MYOPIA	60_70	UKBB	J10_INTERSTITIUM	-12.5512557872289	-12.5557944346587	-12.5578472741835	-12.568637352022	-12.5807464191164	3.56418858326585	1130.36529075969	946.062450723957	1235.10970598205	1634.75439969209	1953.59263701748	1.00198770562959	0.991140698044734	0.989411079113123	0.991887732904751	0.993865608865635	0.99486181829287	0.000374945647286318	601	68397	539	346	201	106	51	21	0	0	1	1	1	1	67735	67928	68073	68168	68223	68253	724	724	723	723	723	723
H7_MYOPIA	60_70	UKBB	J10_LARYNGITIS	2.35268055919778	-13.2053088908477	-13.2077228370732	-13.2059280943177	-13.2077604789852	-13.2002580042357	1.00406445592682	1658.41343131435	1663.92523220751	1758.23610492006	1612.02424873401	2388.94983835774	0.0191213399772506	0.993646818973273	0.993666706130499	0.994007228586024	0.993462784276877	0.995591272660225	333	56529	195	192	188	176	159	86	1	0	0	0	0	0	56056	56059	56063	56075	56092	56165	610	611	611	611	611	611
H7_MYOPIA	60_70	UKBB	J10_LOWCHRON	0.602249322792506	0.331559995795338	1.20800059698513	-0.331134991689065	1.39315168485796	-12.4817533132283	0.582558542701199	0.50504183697964	0.384508257629655	1.00251829479578	0.451956656819257	787.936318243674	0.301229429769432	0.511502429582311	0.00167983466883885	0.741170882141459	0.0020527691767176	0.987361184491852	4596	57473	3609	3057	2267	1540	1012	410	14	12	10	6	5	0	57831	58383	59173	59900	60428	61030	615	617	619	623	624	629
H7_MYOPIA	60_70	UKBB	J10_LOWERINF	0.265064862348107	-0.388464705615506	0.274747594890967	0.676366057871565	0.669245721998439	-0.163072451040934	0.582032345161842	0.58124026958087	0.452122893655521	0.413614098199035	0.412890631396783	1.00201665649621	0.648812433744341	0.50391814058565	0.543397448933264	0.101994824701086	0.105043607910964	0.870719803539341	6636	60593	4764	4204	3556	2890	2196	1060	13	12	11	12	7	1	61781	62341	62989	63655	64349	65485	671	672	673	672	677	683
H7_MYOPIA	60_70	UKBB	J10_NASALPOLYP	-13.1585058295979	-13.1583812383042	-13.1580987016814	-13.1639602919969	2.11057503547898	-13.1688847948589	1774.40685128026	1264.72664964716	1345.36221790286	1541.00690944343	0.710371898824951	2155.44050354634	0.99408316508148	0.991698854585517	0.99219654284058	0.993184201271657	0.0029674998631241	0.995125272780154	557	58511	360	337	297	233	194	107	1	1	2	2	2	0	58088	58111	58151	58215	58254	58341	619	619	618	618	618	620
H7_MYOPIA	60_70	UKBB	J10_NECROTIC	-10.9700845633176	-10.9820662726708	-10.9833570587158	-10.9868321240124	-10.976871174714	-10.9640407540421	1327.14769878339	961.495393792291	1102.23999374164	1317.42037330525	1428.772786998	1938.92751278887	0.993404832454443	0.990886871988837	0.992049548147215	0.993345994727546	0.993870131095594	0.995488231425045	119	68693	96	71	50	39	22	11	0	0	0	0	0	0	67982	68007	68028	68039	68056	68067	734	734	734	734	734	734
H7_MYOPIA	60_70	UKBB	J10_OTHERINSTPULM	-12.0322036722556	-12.0371013670641	-12.0377585627708	-12.0534895423017	-12.0636767594922	4.36653246956895	1041.02881623552	919.656587526183	1212.12460131536	1642.44165611563	2060.1036626964	1.00279287765255	0.990778261225165	0.989557033296621	0.99207624050007	0.994144567116061	0.995327727144772	1.33449388054246e-05	403	68173	369	227	120	63	27	10	0	0	1	1	1	1	67483	67625	67732	67789	67825	67842	724	724	723	723	723	723
H7_MYOPIA	60_70	UKBB	J10_PHARYNGITIS	-13.5270823094448	-13.5274987862727	0.924625067630114	1.43340301325155	-13.5331140124863	-13.5345828177671	1354.20671071605	953.34662564	0.710999253545323	0.582234249819071	954.934834399608	1413.20118761453	0.992030115817324	0.988678807942629	0.193443849388118	0.0138202854064173	0.988692944362847	0.992358575922423	1378	56735	833	804	761	702	601	355	4	5	5	3	0	0	56662	56691	56734	56793	56894	57140	614	613	613	615	618	618
H7_MYOPIA	60_70	UKBB	J10_PLEURA	0.56704320414809	0.108802706396275	1.00562149095573	-0.255917256143172	-0.117751135255321	1.02092636781006	0.581931679824808	0.581055795065598	0.451960078001994	1.00209846147064	1.00188258742338	1.0020068964887	0.329850314514485	0.851464611895322	0.0260797057027012	0.798428575249434	0.906440171273657	0.308259190511362	5068	65221	4174	2942	1931	1355	930	359	11	8	7	2	2	1	65414	66646	67657	68233	68658	69229	690	693	694	699	699	700
H7_MYOPIA	60_70	UKBB	J10_PLEUREFFUSION	0.453334970964934	-12.9928447728125	0.634900581582823	1.07572086277563	-12.9848850447195	-13.0045047545338	1.00270872318353	699.258224343877	1.00233717889836	1.00229041613068	1263.92892644989	2238.22430145552	0.651189502819685	0.985175442500015	0.526459299906421	0.28315329054967	0.991803133197498	0.995364166505467	2000	62478	1760	1040	602	387	227	82	2	1	2	1	0	0	62055	62775	63213	63428	63588	63733	661	662	661	662	663	663
H7_MYOPIA	60_70	UKBB	J10_PLEURPLAGUE	-11.9279057583428	-11.9241154060877	-11.9271248074481	-11.9323984143518	-11.9353396143919	-11.9535471080129	1160.41587508252	901.397051207103	1140.94879152115	1519.30266964239	2062.18570900239	3715.75838891139	0.991798695224707	0.98944550562248	0.991659314172416	0.993733586610707	0.995382098712781	0.997433220022565	290	60068	266	201	125	71	32	8	0	0	0	0	0	0	59455	59520	59596	59650	59689	59713	637	637	637	637	637	637
H7_MYOPIA	60_70	UKBB	J10_PNEUMOBACT	-11.98599536324	-11.990197166567	-11.9951645900654	-11.9988148776545	-11.9946292511821	-12.0156963145039	1339.69826840084	1006.37287582528	1255.83500196375	1449.96391770743	1702.38771123123	2400.69697945415	0.992861591830778	0.990494013599992	0.992379085555696	0.993397380613474	0.994378336822774	0.996006535339066	266	60333	212	164	108	78	49	25	0	0	0	0	0	0	59744	59792	59848	59878	59907	59931	643	643	643	643	643	643
H7_MYOPIA	60_70	UKBB	J10_PNEUMOBACTEROTH	-11.9798632978311	-11.9876169037412	-11.9966721355115	-11.9939997340822	-12.0039380946818	-12.0169099689918	1845.73978651082	1349.4240877618	1801.70073406923	1998.8685580289	2121.68891441684	2856.55485753009	0.994821328053042	0.992912080987954	0.994687303741932	0.995212406666033	0.995485810519818	0.996643481700538	153	60253	122	92	53	39	31	18	0	0	0	0	0	0	59642	59672	59711	59725	59733	59746	642	642	642	642	642	642
H7_MYOPIA	60_70	UKBB	J10_PNEUMONAS	-0.10491112494907	0.538141783889807	1.27810244121768	-13.0393897135228	-13.0384455663707	-13.0351845235768	1.00254572385999	0.581006531728859	0.504150958577262	805.575914001262	898.676591974431	1565.78252966395	0.91665772141754	0.354329949137293	0.011239655137121	0.987085669684761	0.988424301303918	0.993357664844512	3304	64878	2851	1897	1187	767	458	166	8	7	4	0	0	0	64642	65596	66306	66726	67035	67327	681	682	685	689	689	689
H7_MYOPIA	60_70	UKBB	J10_PNEUMONIA	-0.199818593535884	0.4582764298693	1.2200833957097	-13.0314114729636	-13.0315758546709	-13.0305655331881	1.00257644001896	0.581041096692862	0.504171277084563	777.003004358352	869.043983799929	1493.85118145685	0.842024093180246	0.430277993898302	0.0155214463772024	0.98661900334261	0.988035929463742	0.993040300571477	3684	65455	3176	2146	1271	823	492	184	8	7	4	0	0	0	65270	66300	67175	67623	67954	68262	685	686	689	693	693	693
H7_MYOPIA	60_70	UKBB	J10_PNEUMONISOLLIQ	-11.9826763289881	-11.975250095335	-11.965038159292	-11.971425964422	-11.9517537728149	-11.9417001030699	1478.13678938212	1256.64271283358	1773.27535819688	2359.13030786686	2478.84375936146	4654.1475040374	0.993531933044507	0.992396627577319	0.994616376563834	0.995951145673516	0.996153011731203	0.997952774878937	296	68328	270	124	65	33	23	6	0	0	0	0	0	0	67625	67771	67830	67862	67872	67889	729	729	729	729	729	729
H7_MYOPIA	60_70	UKBB	J10_PNEUMOPROBBAC	-0.131319664536676	0.505901042352236	1.24507041289714	-13.0346576448446	-13.0340270448136	-13.0317265340573	1.00255445914816	0.581012998739848	0.50417417384218	785.598900377546	878.140870292298	1518.24436296294	0.895787119218548	0.383905735641696	0.0135292800033041	0.986762106055928	0.988157632271194	0.993151507108749	3427	65486	2943	1979	1240	807	484	180	8	7	4	0	0	0	65276	66240	66979	67412	67735	68039	686	687	690	694	694	694
H7_MYOPIA	60_70	UKBB	J10_PNEUMOTHORAX	2.55230365253055	-12.1409564684476	-12.14788406129	-12.1523750884011	-12.1611911958509	-12.1723007360295	1.0032099646877	1251.60850094214	1566.2998815465	2001.07650734235	2328.73687435898	3779.16657512993	0.0109548089428431	0.992260415460617	0.993811841472983	0.995154541655426	0.995833285117211	0.997430101626589	240	59843	203	137	89	50	30	18	1	0	0	0	0	0	59242	59308	59356	59395	59415	59427	637	638	638	638	638	638
H7_MYOPIA	60_70	UKBB	J10_PULMOEDEMA	-10.9930810628424	-10.9932884921406	-10.9883592483298	-11.0005339642597	-11.0161634263065	-11.0197529491874	1086.66383661046	853.5080317289	1128.074046354	1386.53381322907	1402.6198231086	2296.58486027805	0.991928451326114	0.98972343280282	0.992228077956784	0.993669779959943	0.993733486288861	0.996171507896507	154	67527	132	84	54	31	21	9	0	0	0	0	0	0	66841	66889	66919	66942	66952	66964	708	708	708	708	708	708
H7_MYOPIA	60_70	UKBB	J10_RESPDISOTH	0.528354801195372	0.449853037198566	0.807506500589674	-13.0064074227197	0.144390579686994	-13.0155997370135	0.710801231048552	0.581000721961223	0.580962304483644	676.306424448528	1.00187807166423	1284.23815359116	0.457286237004361	0.438769504050671	0.164545134915575	0.98465640479205	0.885405781234913	0.991913674056129	3518	66554	2834	2071	1390	1006	725	280	8	6	4	1	1	0	66522	67285	67966	68350	68631	69076	708	710	712	715	715	716
H7_MYOPIA	60_70	UKBB	J10_RESPIRATORY	0.179468713463375	0.1704286734609	0.919209630166126	-0.159908377326677	0.385378589755684	0.0103685048349029	0.456387092667506	0.343597089712681	0.271308715819787	0.506937203474585	0.385992658852223	0.711491290067039	0.694143760962778	0.619885135942616	0.000703894109212492	0.752427441703306	0.31808101441419	0.988372904583626	12412	39484	9078	7739	6062	4778	3627	1788	28	28	25	12	9	2	42371	43710	45387	46671	47822	49661	419	419	422	435	438	445
H7_MYOPIA	60_70	UKBB	J10_RESPOTHER	0.528354801195372	0.449853037198566	0.807506500589674	-13.0064074227197	0.144390579686994	-13.0155997370135	0.710801231048552	0.581000721961223	0.580962304483644	676.306424448528	1.00187807166423	1284.23815359116	0.457286237004361	0.438769504050671	0.164545134915575	0.98465640479205	0.885405781234913	0.991913674056129	3518	66554	2834	2071	1390	1006	725	280	8	6	4	1	1	0	66522	67285	67966	68350	68631	69076	708	710	712	715	715	716
H7_MYOPIA	60_70	UKBB	J10_SEPTDEV	-12.5005673778156	-12.5007947889288	-12.5031017656461	1.80735525113992	-12.5010503695599	-12.4979304709468	1585.33520102597	1088.63670143229	1193.0706658518	1.00295636458691	1201.44389437656	1709.84701071968	0.99370864511775	0.99083810792573	0.991638509314067	0.0715410318311106	0.991698143247051	0.994168006314057	403	58445	248	241	210	184	157	80	0	0	1	1	0	0	57981	57988	58019	58045	58072	58149	619	619	618	618	619	619
H7_MYOPIA	60_70	UKBB	J10_SINUSITIS	-13.0293404451539	0.108707094961195	0.845416085096867	0.918475294026838	0.0894578697922473	-13.0387529514719	1043.76500710412	1.00284818824413	0.711048163436349	0.710817849428876	1.00227103737499	963.582158720124	0.990040248981	0.913679705144495	0.234450835829603	0.196309095291707	0.92887912258411	0.989203720612296	1411	56660	836	847	825	751	624	397	4	6	5	3	1	0	56616	56605	56627	56701	56828	57055	615	613	614	616	618	619
H7_MYOPIA	60_70	UKBB	J10_TONSILLITIS	-13.0317717106666	-13.0304368989202	-13.0302564506798	-13.0287343776899	-13.0201216401335	-13.0323720040064	2113.71532184038	1399.39625505469	1419.69301622123	1432.81159847294	1380.2680718382	1966.05917094144	0.995080802287813	0.992570628835831	0.992676941874076	0.992744836263099	0.992473635966546	0.99471111937143	407	56507	232	232	227	224	186	105	0	0	0	0	0	0	56072	56072	56077	56080	56118	56199	610	610	610	610	610	610
H7_MYOPIA	60_70	UKBB	J10_UPPERDIS	-0.117869714510221	0.308150800245149	0.479125525202947	0.686585368187143	1.14343660443172	1.09816577441373	1.00307128950466	0.581513548528368	0.581523169113735	0.581423336156467	0.451755697734335	0.710062891126067	0.906456862303484	0.596173192884969	0.409987990326906	0.237654375311628	0.0113707034927836	0.12196567410404	3577	59744	2464	2264	1907	1564	1190	614	9	12	10	8	7	2	60206	60406	60763	61106	61480	62056	642	639	641	643	644	649
H7_MYOPIA	60_70	UKBB	J10_UPPERINFEC	0.184206597028783	0.15430960161807	0.640337570825888	0.355489556386755	0.264169663850102	-13.0098786469145	0.711895788653338	0.505117636784009	0.414479509466546	0.505096060846416	0.504366642504711	571.381173946341	0.795824277963943	0.759991153694509	0.122365681067796	0.481553697545405	0.600441904135862	0.981834395448867	5471	57579	3428	3351	3087	2772	2300	1232	16	16	13	7	4	0	58987	59064	59328	59643	60115	61183	619	619	622	628	631	635
H7_MYOPIA	60_70	UKBB	J10_VASOALLERRHIN	0.774348685515137	0.121502608304754	0.25326009151359	1.12631405315813	0.396995718548506	-12.0154428388451	1.00348846144687	1.00259944775954	1.00260598883297	0.71055989149003	1.00207355863484	824.802852489806	0.440317728980056	0.903542455392254	0.800575928097778	0.112941835128054	0.691976502217175	0.988377104625973	1425	58885	978	912	783	653	493	230	3	4	4	3	1	0	58700	58766	58895	59025	59185	59448	629	628	628	629	631	632
H7_MYOPIA	60_70	UKBB	J10_VIRALPNEUMO	-11.986962936318	-11.9939636575374	-12.0175146386002	-12.0005892440718	-12.0255480850974	-12.0441962725975	1111.67456876722	1073.70095236529	1893.18199386504	3019.83978762416	3397.88251466385	4798.61322240821	0.991396738224261	0.991087276786341	0.994935233365609	0.996829282230121	0.997176188676137	0.997997365547544	388	60841	354	239	52	23	10	6	0	0	0	0	0	0	60231	60346	60533	60562	60575	60579	644	644	644	644	644	644
H7_MYOPIA	60_70	UKBB	J10_VOCALLARYNX	-13.0280634147159	1.01088961966657	1.23679169483165	0.817466348255783	-13.0253490701076	-13.0218564694714	1093.83960795481	0.710745888193153	0.710611936575446	1.00252815684836	1006.6956878209	1443.10882262464	0.990497103213499	0.154940916972912	0.0817782671024733	0.414840593722154	0.989676686728521	0.992800406267371	1233	58933	869	768	625	483	360	203	4	4	3	1	0	0	58670	58771	58914	59056	59179	59336	623	623	624	626	627	627
H7_MYOPIA	60_70	UKBB	JOINTPAIN	1.07763963662439	1.44154266133666	-13.5130720784601	1.11115465903933	-13.5141130656026	-13.5253834916839	0.712143230940666	0.453669344952027	894.406140874956	0.710896500958339	1074.17154200174	1617.10972397444	0.130220128469054	0.00148541297780715	0.987945676002131	0.11804484352316	0.989962108188226	0.993326631652943	2004	53271	1503	1288	1012	715	498	243	9	7	2	2	0	0	53218	53433	53709	54006	54223	54478	545	547	552	552	554	554
H7_MYOPIA	60_70	UKBB	JUVEN_ARTHR_COMORB	3.68814756834202	-12.758217723463	-12.7345987896162	2.8712331822007	-12.7303942193667	-12.5861985966017	0.724101130938268	2018.01608626685	2068.66724934111	1.01005106997742	2266.85784679419	3465.71615312779	3.51670737335796e-07	0.994955680877809	0.995088298714435	0.00447385732352072	0.99551920221885	0.997102384897815	211	19143	160	131	114	82	66	26	2	0	1	1	0	0	19016	19045	19062	19094	19110	19150	176	178	177	177	178	178
H7_MYOPIA	60_70	UKBB	K11_ABSCANAL	-12.9747733749056	-12.9788064659583	-12.9780695425622	-12.9621605347907	-12.9471297862896	-12.9643212245011	2749.15663118399	2056.3552263953	2247.47862565371	2390.33624633468	2512.31263610794	3085.06676115869	0.99623436045557	0.994964138291619	0.995392639711262	0.995673304501117	0.995888143422504	0.996647073757976	212	41226	137	123	103	88	68	39	0	0	0	0	0	0	40868	40882	40902	40917	40937	40966	433	433	433	433	433	433
H7_MYOPIA	60_70	UKBB	K11_ACUTGASTR	-12.1727817813831	-12.1756473095297	2.97084467447327	-12.1797330766766	2.82092133227827	-12.1548582666403	1503.79368361747	1130.11739380393	0.712208403278312	1584.10820782622	1.00272148870549	2994.47764485848	0.993541422147954	0.991403925713228	3.02848592774457e-05	0.993865365269356	0.00490412077123021	0.996761322584968	245	45176	186	156	111	82	56	21	3	3	3	1	1	0	44769	44799	44844	44873	44899	44934	463	463	463	465	465	466
H7_MYOPIA	60_70	UKBB	K11_ACUTPANC	-12.5098689000193	-12.5101910707258	1.62597554106841	-12.5158019606909	-12.5015059576559	-12.5184257392282	1295.73742526282	970.042259191531	1.00235305506034	1418.23553999196	1484.18765370324	2392.69555234987	0.99229683730993	0.989710333208051	0.104769412240631	0.992958831412988	0.993279393871319	0.995825539507131	465	61366	365	298	204	151	91	50	1	1	1	0	0	0	60805	60872	60966	61019	61079	61120	660	660	660	661	661	661
H7_MYOPIA	60_70	UKBB	K11_ADHE	-12.1653804257438	2.43412154610888	-12.1753186253014	-12.1817096534879	-12.1884664606128	-12.1863129828787	1380.5649149049	0.712238425090544	1325.57317190512	1625.71962921016	1698.69604758513	2759.5370954404	0.992969223325494	0.000631838634750698	0.992671576061962	0.994021412469445	0.994275076004667	0.996476496222883	294	41438	233	187	127	84	56	24	2	2	0	0	0	0	41064	41110	41170	41213	41241	41273	433	433	435	435	435	435
H7_MYOPIA	60_70	UKBB	K11_ALCOLIV	-11.9581992785315	-11.962090676257	-11.9578636644095	-11.9719891433897	-11.9727946679	-11.9634582730481	1368.5971810534	1090.07677858828	1214.54304085059	1653.12514158167	1812.4717144647	3350.06343211757	0.993028524895206	0.991244492039115	0.992144501811491	0.994221743071982	0.994729386139549	0.997150669366509	287	65669	234	161	118	74	46	16	0	0	0	0	0	0	65026	65099	65142	65186	65214	65244	696	696	696	696	696	696
H7_MYOPIA	60_70	UKBB	K11_APHTA_RECUR	-11.1887159255489	3.2164621972723	2.93669676718452	-11.177769758223	-11.1868170485409	-11.1915266775333	1238.4270169473	0.710155508017712	1.00267381931765	1361.04179460906	1405.0652403684	1945.9261279424	0.992791515265746	5.91972287346372e-06	0.00340201585963468	0.993447321239946	0.993647487638866	0.995411183912506	150	68699	111	80	60	45	31	20	3	3	1	0	0	0	68002	68033	68053	68068	68082	68093	733	733	735	736	736	736
H7_MYOPIA	60_70	UKBB	K11_APHTA_RECUR_INCLAVO	-11.1887159255489	3.2164621972723	2.93669676718452	-11.177769758223	-11.1868170485409	-11.1915266775333	1238.4270169473	0.710155508017712	1.00267381931765	1361.04179460906	1405.0652403684	1945.9261279424	0.992791515265746	5.91972287346372e-06	0.00340201585963468	0.993447321239946	0.993647487638866	0.995411183912506	150	68699	111	80	60	45	31	20	3	3	1	0	0	0	68002	68033	68053	68068	68082	68093	733	733	735	736	736	736
H7_MYOPIA	60_70	UKBB	K11_APPENDACUT	-13.0038264076367	-13.0044265763916	-13.0087828105026	-13.0150407544042	-13.0123858515936	-13.0011781322507	1747.39113130857	1277.81228531007	1422.42874727764	1572.13442131443	1517.4108775243	2106.67708027923	0.994062315889929	0.991879987228198	0.992703070511426	0.993394724191627	0.993157914789779	0.995075954661636	491	67192	326	299	240	201	152	85	0	0	0	0	0	0	66642	66669	66728	66767	66816	66883	715	715	715	715	715	715
H7_MYOPIA	60_70	UKBB	K11_APPENDIX	-12.5495602825871	-12.5478532327422	-12.5492483560163	2.12611447097385	-12.5465613400266	-12.5347153879426	1223.08099102387	888.13349568832	993.653039313751	0.710245522246208	1084.14410962761	1521.65822974767	0.99181335923477	0.988727589545603	0.98992345925086	0.0027580450748593	0.990766463567382	0.993427471045395	626	67241	427	391	308	254	190	99	1	1	2	2	0	0	66723	66759	66842	66896	66960	67051	716	716	715	715	717	717
H7_MYOPIA	60_70	UKBB	K11_APPENDOTH	-11.999521049602	-12.00037285753	-11.9917556013162	-11.9840192938892	-11.9946099906942	-11.9836369832993	1978.68237240241	1405.05027222795	1627.89066322634	1724.71209144156	1926.23181085651	2809.65785900372	0.995161338660922	0.993185442537044	0.994122486028037	0.99445600974387	0.995031619651272	0.996596905950416	127	67012	97	91	66	54	36	17	0	0	0	0	0	0	66327	66333	66358	66370	66388	66407	715	715	715	715	715	715
H7_MYOPIA	60_70	UKBB	K11_BILIAOTH	1.429937315386	1.01783060538579	-12.044544142593	-12.0393999281959	-12.0513318790715	-12.0784145579197	1.0026584272571	1.00219690998171	862.498735819227	1108.18844448793	1228.91701416399	2343.848593418	0.153826200203495	0.309820178859381	0.988858136166152	0.991331923363344	0.99217569826243	0.995888327484975	678	61830	586	389	233	154	88	29	2	1	0	0	0	0	61256	61453	61609	61688	61754	61813	664	665	666	666	666	666
H7_MYOPIA	60_70	UKBB	K11_CARIES	1.43363301778552	-13.1651041079649	2.38776175812922	1.20170922655615	-13.169253337558	-13.158747236024	1.00329004981856	1078.18113261057	0.505786074170901	1.0027370007075	1273.60969332514	1904.52269191261	0.153023847593518	0.990257692353761	2.34811854043567e-06	0.230749999536389	0.991749939771178	0.994487291870601	810	64021	523	478	413	341	258	140	3	2	5	1	0	0	63621	63666	63731	63803	63886	64004	684	685	682	686	687	687
H7_MYOPIA	60_70	UKBB	K11_CARIES_1	1.41780268845742	-13.1651025880674	2.37323540205642	1.18736051337645	-13.1690258674349	-13.1590533444475	1.00297334022377	1067.55801822459	0.505233608184306	1.00248480365572	1260.47914318236	1886.33111206626	0.157479505862106	0.990160754094927	2.63619089316618e-06	0.236247848648735	0.991664145076433	0.994433999273249	810	68321	523	478	413	341	258	140	3	2	5	1	0	0	67873	67918	67983	68055	68138	68256	732	733	730	734	735	735
H7_MYOPIA	60_70	UKBB	K11_CARIES_INCLAVO	1.41780268845742	-13.1651025880674	2.37323540205642	1.18736051337645	-13.1690258674349	-13.1590533444475	1.00297334022377	1067.55801822459	0.505233608184306	1.00248480365572	1260.47914318236	1886.33111206626	0.157479505862106	0.990160754094927	2.63619089316618e-06	0.236247848648735	0.991664145076433	0.994433999273249	810	68321	523	478	413	341	258	140	3	2	5	1	0	0	67873	67918	67983	68055	68138	68256	732	733	730	734	735	735
H7_MYOPIA	60_70	UKBB	K11_CHOLANGI	-11.0071172421555	-11.0037072171494	-10.9891765196383	-10.9763837773858	-10.9810654100587	-10.9885249145562	1064.52454545585	868.519214977822	1104.86376845998	1410.06288929395	1691.42040333382	3099.06642748852	0.991750070534054	0.989891469211187	0.992064225502558	0.993789072268776	0.994819998040559	0.997170904138723	178	61304	155	89	54	36	17	8	0	0	0	0	0	0	60668	60734	60769	60787	60806	60815	659	659	659	659	659	659
H7_MYOPIA	60_70	UKBB	K11_CHOLECYST	-12.5146629387553	0.872820409730349	1.83378568809558	-12.5139247923684	-12.5193592849604	-12.5247499659792	1085.38324425092	1.00229256537369	0.710391253194339	1133.79123278795	1177.76255972106	1737.73064789711	0.990800452143123	0.383850264918108	0.00984078356811186	0.991193736219913	0.991518820757206	0.994249270958284	658	61436	495	428	331	226	163	79	2	2	2	0	0	0	60937	61004	61101	61206	61269	61353	660	660	660	662	662	662
H7_MYOPIA	60_70	UKBB	K11_CHOLELITH	0.588271685138524	-0.722910844385601	0.611688722761519	0.492131699084377	0.532139653873768	-12.0314216066522	0.710919481095557	1.00232098384537	0.581400923121519	0.710373213636707	0.709965514943263	586.134606533647	0.407965027172839	0.470763793678026	0.292756187993279	0.488448204738925	0.453538501480776	0.98362319619402	3325	63072	2392	2119	1685	1297	914	436	9	7	7	4	2	0	63320	63593	64027	64415	64798	65276	676	678	678	681	683	685
H7_MYOPIA	60_70	UKBB	K11_CHRONGASTR	-13.5349472965891	0.549809400921432	-13.5330362094489	1.89505918201024	-13.5332686258023	-13.544858200736	1530.70739370855	1.00315535582217	1339.94844710928	0.711615534592986	1724.76532111874	3189.64383183799	0.992944971194805	0.583636963498815	0.99194176678228	0.00774386776352846	0.993739510434686	0.99661178447325	916	45658	710	626	445	330	210	80	2	2	2	2	0	0	45394	45478	45659	45774	45894	46024	468	468	468	468	470	470
H7_MYOPIA	60_70	UKBB	K11_CHRONPANC	-11.9754857642117	-11.9750557380168	-11.9658039601797	-11.9627372441863	-11.958874886886	-11.9587096676308	1994.52140875102	1502.33189779708	1850.19233568268	2243.8770293415	2013.34635684349	3582.54409539665	0.995209378175971	0.993640146412215	0.994839853404045	0.995746273965786	0.995260753075624	0.997336626755433	125	61114	100	80	54	38	27	12	0	0	0	0	0	0	60483	60503	60529	60545	60556	60571	656	656	656	656	656	656
H7_MYOPIA	60_70	UKBB	K11_COELIAC	-12.5219818570016	-12.5219737075934	1.50643180846009	-12.515274713982	-12.5220527996255	-12.526984528696	1349.26918386995	989.645842995265	1.00229531077989	1321.95363997768	1332.33905713313	2341.84106056923	0.992595285881214	0.989904648236631	0.132843686332417	0.992446334727722	0.992501153924813	0.995731973424319	434	63737	327	290	231	162	119	51	0	0	1	0	0	0	63166	63203	63262	63331	63374	63442	678	678	677	678	678	678
H7_MYOPIA	60_70	UKBB	K11_CONSTIPATION	0.45597805920034	0.699964428675688	1.16130606449955	0.23531278833484	0.32287290518164	-12.041169457082	0.710676052027592	0.504136717512637	0.504265042571294	1.00218469265933	1.00206317014921	706.928336077396	0.521125344120124	0.165002593383504	0.0212806650474855	0.814364105215742	0.747295022042261	0.986410222689668	3578	66844	2900	2114	1355	872	591	305	8	8	6	2	1	0	66818	67604	68363	68846	69127	69413	696	696	698	702	703	704
H7_MYOPIA	60_70	UKBB	K11_CROHN	-11.5022787436065	1.82051482408079	-11.5041535364247	-11.5080829672064	-11.5305090052481	-11.5389805575148	1070.72289106622	1.00247330429892	913.370879288234	1120.41573771718	1223.90225777128	1832.77738995772	0.991428861579126	0.0693668063188569	0.989950693620701	0.991804863170927	0.992483158714416	0.994976632917062	251	63589	189	172	131	86	61	26	1	1	0	0	0	0	62985	63002	63043	63088	63113	63148	665	665	666	666	666	666
H7_MYOPIA	60_70	UKBB	K11_DENTOFACIAL_ANOMALIES	-11.1818073429252	-11.1778654423747	3.00865026896971	-11.172215054955	-11.1783494413222	-11.1858605915799	1508.08844215361	1095.87744136555	1.00284190196094	1379.91748306995	1293.09522958922	2011.27448221097	0.994084093846749	0.991861780087823	0.00269869530774758	0.993540164085343	0.993102656985145	0.995562525386642	119	63752	73	66	57	48	36	19	1	1	1	0	0	0	63119	63126	63135	63144	63156	63173	678	678	678	679	679	679
H7_MYOPIA	60_70	UKBB	K11_DIAHER	-0.906375968338276	0.555742604238605	-0.549029145214186	1.30792771443437	0.334611919389108	1.34566260699929	1.00289840986537	0.36029990943183	0.710425286459721	0.340211587004081	0.580902698333076	0.58080900318535	0.366124526296282	0.122965621241458	0.439630352251385	0.000120821264002696	0.564601259389872	0.0205104718243521	6618	55009	5040	4497	3442	2455	1660	688	17	18	14	14	6	3	55973	56516	57571	58558	59353	60325	597	596	600	600	608	611
H7_MYOPIA	60_70	UKBB	K11_DISLIVOTH	1.41942728170992	-0.179223080248378	0.169581751709337	1.85545018786091	-12.5135592401291	1.59339665212029	0.581844475106164	1.00221048199266	1.00232847571729	0.504495430275884	722.617379463754	1.00187567013591	0.0147063654808458	0.858072927940659	0.86564892405677	0.000235223428685981	0.986183730133734	0.111741615577576	2222	67177	1669	1354	949	698	481	210	7	4	4	4	0	1	67010	67325	67730	67981	68198	68469	713	716	716	716	720	719
H7_MYOPIA	60_70	UKBB	K11_DISORD_TEETH	1.55022298393462	-12.5056039357768	1.16186383049002	-12.5085894176878	-12.5153221145502	-12.5072726548439	1.00286839093506	849.229878542441	1.0023820379303	1058.63607354215	1049.63786972518	1758.26644208377	0.122155520812757	0.988250922458514	0.246414283219884	0.990572607152778	0.990486675480951	0.994324366688384	647	64019	464	409	335	255	195	94	2	1	1	0	0	0	63518	63573	63647	63727	63787	63888	682	683	683	684	684	684
H7_MYOPIA	60_70	UKBB	K11_DIVERTIC	0.676890407513521	0.991256505466966	0.57409661922074	0.647579510224424	0.125320453990726	-12.9912750899121	0.386926609094642	0.253826847084451	0.361400178810812	0.415638391557443	0.581463735537517	723.841208022452	0.0802214555359328	9.41292343812272e-05	0.112165546823894	0.119224752568287	0.829357376101868	0.985680586790074	9591	48157	7532	6560	4769	3523	2129	780	35	30	16	9	3	0	49694	50666	52457	53703	55097	56446	487	492	506	513	519	522
H7_MYOPIA	60_70	UKBB	K11_DULC	1.60798097273413	-13.4862583715094	1.28428097031792	-13.4860655423614	-13.4832586253766	-13.474317453739	1.00398642554933	1382.36793269491	1.00338596741913	1903.78414672604	1977.91240748643	3240.9183178397	0.109244903297999	0.992216032799606	0.200563737292282	0.994347976104166	0.994560931755908	0.996682755368338	618	45448	463	404	309	230	146	71	2	1	1	0	0	0	45135	45194	45289	45368	45452	45527	466	467	467	468	468	468
H7_MYOPIA	60_70	UKBB	K11_EMBIMPACT_TEETH	-11.9973048823805	-12.0043969174605	-11.9916405906499	-12.000397453414	-11.9975860324318	-12.0014314360961	1829.26600368065	1294.75870375014	1381.4489438513	1584.95061001392	1429.34481722376	2191.79401725244	0.994767083796192	0.992602493644911	0.993074065624143	0.993958903004257	0.993302822285967	0.995631109071146	181	68587	107	103	95	75	66	35	0	0	0	0	0	0	67929	67933	67941	67961	67970	68001	732	732	732	732	732	732
H7_MYOPIA	60_70	UKBB	K11_ENERCOLNONINF	-0.100356974280708	0.685202359840004	0.234910757238965	0.515140445581353	0.811160675103435	0.435422859162808	1.00284198562324	0.504476043044667	0.710199085473345	0.710205352554275	0.580593661121672	1.00195875584465	0.920286712377533	0.174385769333862	0.740820131531002	0.46824338997091	0.16237662920838	0.663873384424199	3288	65067	2392	2072	1637	1218	929	555	8	10	8	6	4	1	65269	65589	66024	66443	66732	67106	686	684	686	688	690	693
H7_MYOPIA	60_70	UKBB	K11_FEMHER	-12.181924829606	-12.1841878245624	-12.1842516202633	-12.1858268491044	3.04936083383977	-12.1931441323559	1873.64517760996	1315.63054704532	1481.53078585269	1778.46457873379	1.00242819577067	2967.24595132633	0.994812410920015	0.992610815849415	0.99343819463056	0.994533033077204	0.00235031941207065	0.996721305132505	157	50782	118	113	86	63	39	16	1	1	1	1	1	0	50278	50283	50310	50333	50357	50380	542	542	542	542	542	543
H7_MYOPIA	60_70	UKBB	K11_FIBROCHIRLIV	-12.1556971051603	-12.1607414358709	-12.1650614440089	-12.1656713275874	2.8145269719059	-12.1527737458204	1272.34978655925	1035.9364435102	1291.63212242848	1697.28751433319	1.00194945502109	3280.11616829788	0.992377335534162	0.990633937960132	0.99248534389936	0.994281040703799	0.00496877972206036	0.997043858247263	350	65811	281	216	131	83	51	20	0	0	0	1	1	0	65184	65249	65334	65382	65414	65445	696	696	696	695	695	696
H7_MYOPIA	60_70	UKBB	K11_FISSANAL	-12.4969111889934	1.94896069238989	-12.4986768790731	1.59008496038171	1.46784162525832	-12.5124295346307	1333.87123465596	0.712661269518222	1044.45567218414	1.00466921274208	1.00371249437337	1477.69301789598	0.992524805717933	0.00624249325815094	0.990452190964304	0.113490993789548	0.143628225984922	0.993243958709381	568	41280	345	316	280	241	196	123	4	4	2	2	1	0	41067	41096	41132	41171	41216	41289	432	432	434	434	435	436
H7_MYOPIA	60_70	UKBB	K11_FISTULA	-12.5280340107566	2.10732627003055	-12.5245299464054	1.43174990153362	1.32986799348054	-12.5352684201335	1194.84712803033	0.581207002484291	972.431267609471	1.0025981692084	1.00218150540793	1418.36594366611	0.991634292345519	0.00028809525815107	0.98972384668042	0.15328045701727	0.184517550026022	0.992948528563106	674	68052	432	381	318	273	216	133	5	5	2	2	1	0	67571	67622	67685	67730	67787	67870	718	718	721	721	722	723
H7_MYOPIA	60_70	UKBB	K11_FUNCDYSP	-13.0237360028191	0.311557536472854	0.412896074951978	-0.0680190767951652	-0.0276004789135537	-13.0215044664559	786.700478615523	0.71185665232919	0.711641072990295	1.00316431126997	1.00273737644513	1084.25015228254	0.986791716124454	0.661626298358237	0.561777930267657	0.945941243869385	0.978040894790281	0.990417886867488	2264	45746	1585	1481	1322	1083	832	369	2	4	3	2	1	0	45954	46058	46217	46456	46707	47170	469	467	468	469	470	471
H7_MYOPIA	60_70	UKBB	K11_GALLBILPANC	0.334276203963661	-0.255156868701791	0.704498114407783	0.315834690757863	0.368675124945386	-12.0287500089887	0.710814791893743	0.710282967886305	0.5045338727527	0.710265515474688	0.709849727703013	539.224338755231	0.638160789709504	0.719421015575877	0.16261375261663	0.656557312166231	0.603502284095305	0.982202661692403	4286	63934	3171	2666	2057	1545	1070	512	11	9	8	4	2	0	64353	64858	65467	65979	66454	67012	685	687	688	692	694	696
H7_MYOPIA	60_70	UKBB	K11_GALLBLAOTH	-13.0230115595901	-13.0236166617066	-13.0295653541552	-13.0309762751706	-13.0297251242104	-13.0189566809592	1516.98495091527	1149.19837370942	1312.93799155742	1511.86935005285	1707.05246966866	2546.55301092314	0.993150405202497	0.990957940359067	0.992081942593056	0.993123026106822	0.993909902744648	0.995920925564944	604	61343	442	378	288	214	138	70	0	0	0	0	0	0	60847	60911	61001	61075	61151	61219	658	658	658	658	658	658
H7_MYOPIA	60_70	UKBB	K11_GASTRODUOULC	1.32003148365574	-0.00174595386584807	0.27022586152735	-13.0476975720265	-13.0419941388416	-13.040877266559	0.712388767249872	1.0030996806148	1.00309120597075	936.042365873653	993.771015852751	1581.94216590405	0.0638873690682759	0.998611235795443	0.787627186189207	0.988878474196767	0.989529069676728	0.993422644009246	1642	46129	1238	1065	827	586	393	178	4	2	1	0	0	0	46055	46228	46466	46707	46900	47115	474	476	477	478	478	478
H7_MYOPIA	60_70	UKBB	K11_GIBLEEDING	0.686720165953975	1.21328268987109	1.65820998114669	-13.5019105169249	-13.5034377396718	-13.5036333256146	0.710869723952219	0.413685481860737	0.383981672275743	879.512930158836	915.753437274798	1653.67581996172	0.33403009412483	0.00335852456870689	1.57120784668719e-05	0.987751694781777	0.988235049288305	0.993484683832106	3169	65928	2331	1927	1506	1091	761	330	15	13	7	0	0	0	66057	66461	66882	67297	67627	68058	694	696	702	709	709	709
H7_MYOPIA	60_70	UKBB	K11_GIDISEASES	-0.0339017719931935	0.693816769370899	0.411549958626357	0.445179857169889	0.387805972997418	-0.285334389809797	0.365398840445114	0.199505044985559	0.245141290320837	0.272326527738022	0.27926158824257	0.582815359900292	0.926078193226517	0.000505753812656282	0.0931856522768117	0.102106036081924	0.164928999334804	0.624431561808277	24262	32865	17062	15365	12621	10085	7155	3500	67	64	44	30	16	3	39661	41358	44102	46638	49568	53223	337	340	360	374	388	401
H7_MYOPIA	60_70	UKBB	K11_GINGIVITIS_PERIODONTAL	2.7059583454222	-12.1822147261648	-12.1832554839153	-12.1931219407813	-12.1881742554084	-12.1710379378942	1.00348950299444	1294.31902763854	1369.18050215114	1753.13332113244	1688.2615354842	2702.88963078772	0.00700621455506772	0.992490369584435	0.992900349400516	0.99445072134905	0.994239831101645	0.996407159829667	207	63780	142	124	110	77	59	30	1	0	0	0	0	0	63166	63184	63198	63231	63249	63278	678	679	679	679	679	679
H7_MYOPIA	60_70	UKBB	K11_GULC	1.00097417741018	0.365791417582459	0.619314071464742	-13.014767923366	-13.0140246114121	-13.0076671337244	1.00379420545499	1.00313080478431	1.00311939467982	1100.63388979887	1196.10167274211	1865.24267057732	0.318671987597613	0.715372857841817	0.536978707242776	0.99056540009217	0.991318894808595	0.994435827134413	1140	45751	858	738	578	405	270	123	3	2	1	0	0	0	45560	45680	45840	46013	46148	46295	470	471	472	473	473	473
H7_MYOPIA	60_70	UKBB	K11_HEPFAIL	-10.9838373464552	-10.9850727203091	-10.9859399438169	-10.9954017466906	-10.9820679954741	-11.0234764878372	1554.17539654485	1323.77755757282	1622.37789779189	1951.52869667783	1940.88021020769	4948.54658257265	0.994361150419178	0.993379008972641	0.994597162047412	0.995504542212379	0.995485359839969	0.998222618646709	133	65691	123	42	25	19	12	4	0	0	0	0	0	0	65005	65086	65103	65109	65116	65124	696	696	696	696	696	696
H7_MYOPIA	60_70	UKBB	K11_HERING	0.59023867670232	-0.719366838365834	0.242138942907348	0.99072939066389	-13.4390601912701	1.64023576971639	0.712847531955021	1.00347829915288	0.712089183438582	0.583333106499849	828.369651684503	0.711706075694036	0.407669768800664	0.47345225432973	0.733826260307397	0.0894334423410266	0.987056082683714	0.0211859972296789	3127	52525	2435	2161	1665	1211	795	347	6	4	7	5	2	2	52656	52930	53426	53880	54296	54744	555	557	554	556	559	559
H7_MYOPIA	60_70	UKBB	K11_HERNIA	0.100324002661711	0.65481728786207	-0.0351651491170784	1.09070329939029	0.168710489886472	1.14407206224679	0.505758058989299	0.286005962670468	0.45254399415092	0.309301826881644	0.504160233885088	0.504062967903019	0.842760573876259	0.0220489713143615	0.938062333420239	0.000421346208942115	0.73789919734843	0.0232257499832868	10257	56706	7740	6954	5385	3936	2689	1170	29	27	21	18	8	4	58591	59377	60946	62395	63642	65161	603	605	611	614	624	628
H7_MYOPIA	60_70	UKBB	K11_IBD	1.59937512341136	1.69730416097712	-12.4944574221677	-12.4999506528635	-12.5026218065908	-12.5074779544953	1.00273262878388	0.710180753022551	986.401969583076	1148.19712507359	1213.33592793113	1921.66253344146	0.110708538194412	0.0168501711495759	0.989893706213954	0.991313929972633	0.991778474412936	0.994806864930201	593	67719	437	388	290	221	150	71	3	2	0	0	0	0	67149	67198	67296	67365	67436	67515	723	724	726	726	726	726
H7_MYOPIA	60_70	UKBB	K11_IBS	-14.0567378128822	0.603021180920767	0.0829003658325067	-14.054713058122	0.302389843342229	1.13224297488352	1442.7008038387	0.71260541103346	1.00386385946181	1354.57539004774	1.00319613746972	1.00360382150567	0.992226055053715	0.397429846734478	0.934184484148842	0.991721511086229	0.763089332810951	0.259245080089444	1921	41923	1333	1168	975	772	593	319	2	3	2	1	2	1	42069	42234	42427	42630	42809	43083	440	439	440	441	440	441
H7_MYOPIA	60_70	UKBB	K11_ILEUS	-13.0411243775065	1.0638610773905	-13.0472898424031	1.16902459001774	-13.0493315950913	-13.0472977979743	1037.87166441507	0.712143123155053	997.744759857682	1.00335089632025	1409.75982297286	2266.35757269472	0.989974639108806	0.135205258315792	0.989566535594478	0.24397026345127	0.992614549402623	0.995406647170116	1311	42455	1076	766	527	348	211	91	2	3	1	1	0	0	42245	42555	42794	42973	43110	43230	443	442	444	444	445	445
H7_MYOPIA	60_70	UKBB	K11_IMPACT	-12.0242186619165	-12.0326978771052	-12.0460282557716	-12.0707222195943	-12.0788311579607	-12.0536374377667	2109.90484161945	1722.90036493157	2046.14730650053	2689.28801558247	2811.73663726185	4312.64283777868	0.995452929295562	0.99442763725071	0.995302740709631	0.996418750798357	0.996572408979069	0.997769952427458	118	41319	96	67	44	27	18	9	0	0	0	0	0	0	40908	40937	40960	40977	40986	40995	433	433	433	433	433	433
H7_MYOPIA	60_70	UKBB	K11_IMPACTED_TEETH	-11.9953549275712	-12.0032687277208	-11.9899340047938	-11.9987072340814	-11.9969970492676	-12.0013021542911	1886.88713381239	1340.13273708635	1417.53647122332	1603.1399214022	1434.37498101779	2192.2834139273	0.99492770719556	0.992853622271935	0.993251341779847	0.994028285527193	0.993326635471812	0.995632131406912	173	68621	102	97	89	73	65	35	0	0	0	0	0	0	67960	67965	67973	67989	67997	68027	732	732	732	732	732	732
H7_MYOPIA	60_70	UKBB	K11_INTESTOTH	0.157318340692329	0.889356193650554	0.402527370964118	0.441345573107386	0.396905797995907	-13.9809681858334	0.385998198367429	0.208911794663427	0.297488713146759	0.341422282693814	0.359830896099159	743.511638371856	0.683594995319359	2.07105522134046e-05	0.176028632217871	0.19612599725899	0.270012297353577	0.984997489310401	17480	52341	12978	11242	8578	6637	4276	1948	51	48	27	16	8	0	56267	58003	60667	62608	64969	67297	525	528	549	560	568	576
H7_MYOPIA	60_70	UKBB	K11_JAWS	-10.9955832901705	-10.9954465533483	-10.991449797172	-10.9949766716749	-10.9874045153052	-10.9707303910889	1419.66359622629	1024.66011712867	1210.19457440931	1401.83720480058	1390.15496948445	2374.27787502365	0.993820283584374	0.991438206163075	0.992753407005943	0.993742046395547	0.993693804399354	0.996313259983675	102	63803	72	66	48	37	28	14	0	0	0	0	0	0	63154	63160	63178	63189	63198	63212	679	679	679	679	679	679
H7_MYOPIA	60_70	UKBB	K11_LICHEN_PLANUS_WIDE	-12.5370391507476	-12.538288978409	1.70712412395238	-12.5298591834032	-12.5231383672545	-12.5164797011504	1553.89021652285	1094.84309173308	1.00224456576949	1328.20415619174	1334.976483513	2306.39717015503	0.993562607354475	0.99086271941685	0.0885117623654356	0.992473120294287	0.992515319683191	0.995670018581673	330	68465	236	222	180	157	109	51	1	1	1	0	0	0	67829	67843	67885	67908	67956	68014	729	729	729	730	730	730
H7_MYOPIA	60_70	UKBB	K11_LIP_ORAL_MUCOSA	-13.0257713397746	-13.0253870539412	-13.0229351793808	-13.0212914993733	-13.0160077157727	-13.0105315462599	1319.84175665404	968.934165856302	1069.20979919438	1228.74948517886	1303.12067084039	2208.8540139632	0.992125652125379	0.989274356727784	0.990282036309024	0.991544824131905	0.992030593059919	0.99530034934078	783	64062	565	509	431	327	220	96	0	0	0	0	0	0	63601	63657	63735	63839	63946	64070	679	679	679	679	679	679
H7_MYOPIA	60_70	UKBB	K11_LIVER	1.25228046615826	-0.342864536613028	-0.0182023985298007	1.41515783579091	0.460396421656218	1.41306040090041	0.581815378226033	1.0021969112253	1.00224283893595	0.581165361107784	1.00202025495719	1.00188002046581	0.0313684273924786	0.732265896026636	0.985509884614066	0.0148903606083874	0.64589799811683	0.158419007423069	2626	67501	1981	1581	1132	810	565	249	7	4	4	4	1	1	67418	67818	68267	68589	68834	69150	721	724	724	724	727	727
H7_MYOPIA	60_70	UKBB	K11_MALABSORB	-13.0505691510979	-13.0488244263169	1.41481208903369	-13.0366604606051	-13.0421809060064	-13.0528588185779	1705.00847491016	1261.59677500809	1.00232255984239	1662.80325661566	1669.6366953874	3090.27999233238	0.993892847975741	0.991747545555152	0.158087300891763	0.993744513367641	0.993767477088246	0.996629870567124	481	63726	358	312	261	177	130	56	0	0	1	0	0	0	63172	63218	63269	63353	63400	63474	677	677	676	677	677	677
H7_MYOPIA	60_70	UKBB	K11_OESITIS	-14.5152091857859	-0.321592283076536	-14.5161049515094	1.36676286538752	-14.5185274662367	1.36776140961076	1651.5376788748	1.00301538069936	1366.38135220992	0.58261554770658	1646.95090518814	1.00261660648567	0.992987557986339	0.748494229638482	0.991523626885092	0.0189807577300684	0.992966421257458	0.172507190572383	2155	46164	1613	1418	1111	828	583	256	2	2	3	4	1	1	46227	46422	46729	47012	47257	47584	477	477	476	475	478	478
H7_MYOPIA	60_70	UKBB	K11_OESITIS_ADVERSE	-13.5090782306674	-0.346223791431436	-13.5102021403463	1.34114416389944	-13.5124611980033	1.34326109208168	981.347623294371	1.00210059847023	815.636481500372	0.581038429822914	984.526460110583	1.00182089838777	0.989016792540457	0.729719984435947	0.986784444981772	0.0209888514188064	0.989049511484675	0.179979032331026	2155	66403	1613	1418	1111	828	583	256	2	2	3	4	1	1	66243	66438	66745	67028	67273	67600	700	700	699	698	701	701
H7_MYOPIA	60_70	UKBB	K11_OESOBST	1.45653363595645	0.955516865787513	-12.4883635421852	-12.4891793300917	-12.4903667506823	-12.5087550009735	1.00385109576078	1.00329278999417	977.634841186433	1199.12207035261	1342.7509369596	2653.52198300643	0.146794924113857	0.340903854868979	0.989808054032434	0.991689967642443	0.992578126892617	0.996238770362707	672	45462	547	441	306	210	131	39	2	1	0	0	0	0	45123	45229	45364	45460	45539	45631	462	463	464	464	464	464
H7_MYOPIA	60_70	UKBB	K11_OESSTODUO	-0.193134550818167	-0.237095574392215	0.237522939032148	0.921313864667865	0.20348504693787	0.0928892822929335	0.506064638394778	0.384737314517023	0.340868218319923	0.286373333866397	0.413583456982683	0.71014340821503	0.702728348338746	0.537727467513683	0.485917014100159	0.00129458450312911	0.622715948739023	0.895930710746728	13294	52283	9754	8632	6939	5199	3705	1644	23	23	23	18	7	2	55245	56367	58060	59800	61294	63355	555	555	555	560	571	576
H7_MYOPIA	60_70	UKBB	K11_OESULC	-14.004201247737	-14.004535210309	0.820210177314572	-13.9980359084768	-13.9968390854272	-14.0007416607296	2018.16041467896	1456.52573499439	1.00312743276896	1920.33956868518	1812.23486859276	2623.53812956542	0.99446344987731	0.992328436093498	0.413555342086398	0.994183988078331	0.993837580896144	0.995742039171502	888	45472	666	598	465	350	257	142	1	1	1	0	0	0	45225	45293	45426	45541	45634	45749	468	468	468	469	469	469
H7_MYOPIA	60_70	UKBB	K11_OESULC_ADVERSE	-12.998370028679	-12.9990791567052	0.794970001580095	-12.9933580868902	-12.9927433398554	-12.9961096815055	1202.46520667868	870.908282487091	1.00211894228711	1147.00485692312	1084.92787044917	1567.97910995389	0.991375220899158	0.988091306882793	0.427609424670715	0.990961696436422	0.990445022376439	0.993386852877007	888	67664	666	598	465	350	257	142	1	1	1	0	0	0	67168	67236	67369	67484	67577	67692	717	717	717	718	718	718
H7_MYOPIA	60_70	UKBB	K11_ORAL	0.876704485950542	0.945961032136655	1.12528686612529	0.275970249478072	-0.462602415244081	-12.0373947710851	0.582200219939394	0.413854707673653	0.413918741723685	0.710386285595682	1.00201256790209	484.564226973378	0.132106440950251	0.0222699301722978	0.00655553045942917	0.697661492150524	0.644315644999209	0.980181236740601	3897	65294	2627	2387	2025	1611	1235	663	14	11	8	3	1	0	65855	66095	66457	66871	67247	67819	695	698	701	706	708	709
H7_MYOPIA	60_70	UKBB	K11_OTHABDHER	-12.4903467431173	1.81651872681137	-12.4871816604433	-12.4881633137344	-12.4847843617334	-12.4795435760964	1663.41374931363	1.00285129948482	1520.10356168124	1773.41248544615	1865.59060726505	3187.77910919491	0.994008850065438	0.070086069532091	0.993445698272846	0.99438143667481	0.994660488589641	0.996876443012336	255	50861	203	168	117	84	59	28	1	1	0	0	0	0	50368	50403	50454	50487	50512	50543	544	544	545	545	545	545
H7_MYOPIA	60_70	UKBB	K11_OTHANRECT	0.972628766066267	0.90674929475341	0.279786669249216	-0.5465128418515	0.547899431387387	-13.0232135026909	0.508344499511513	0.386774072662442	0.583076177151188	1.00353048108424	0.582124428386369	755.159442197684	0.0557063266596818	0.0190582278395576	0.631337025560507	0.586035412507868	0.346598927058968	0.986240646201942	4725	43620	3351	3056	2467	1979	1361	683	16	12	6	4	3	0	44524	44819	45408	45896	46514	47192	454	458	464	466	467	470
H7_MYOPIA	60_70	UKBB	K11_OTHDIG	0.445087798830834	1.12146409855519	1.53024558010474	-13.4885417730888	-0.131578474706129	-13.4925726807273	0.710897135451275	0.383807525810359	0.359862921724736	767.910068731948	1.00195727127176	1437.41146140773	0.531253870809664	0.00347854074300251	2.11584898127099e-05	0.98598566907532	0.895521029605785	0.992510594477491	3980	66360	2943	2449	1932	1385	969	425	16	14	8	1	1	0	66682	67176	67693	68240	68656	69200	699	701	707	714	714	715
H7_MYOPIA	60_70	UKBB	K11_OTHDISDIG	0.668591646881899	1.19032747876298	1.63233376061204	-13.5003162048757	-13.5026743717729	-13.5030796722627	0.710874726942412	0.413674677211387	0.383953905996254	867.731464453077	904.247748705368	1630.39189045291	0.346951076963488	0.00400905652805169	2.12457821195598e-05	0.987586874784816	0.98808603609052	0.993391910442751	3222	65958	2369	1967	1540	1116	777	338	15	13	7	0	0	0	66102	66504	66931	67355	67694	68133	694	696	702	709	709	709
H7_MYOPIA	60_70	UKBB	K11_OTHDISOES	-14.0290331272236	-14.028522888874	0.0768496209760401	1.17940954855729	-14.020808342351	-14.0544536726938	1307.99005310551	978.560612714906	1.00300254464092	0.711216068128314	1606.44259248345	4512.67807933531	0.991442339874214	0.988562018241006	0.938926192252524	0.0972569452590961	0.993036262527442	0.99751504244922	1932	46514	1572	1355	977	660	417	96	1	2	3	2	0	0	46391	46608	46986	47303	47546	47867	482	481	480	481	483	483
H7_MYOPIA	60_70	UKBB	K11_OTHDISSTOMDUOD	0.659655901956989	-0.589883847537057	-0.241773183534502	0.86316101660469	-13.0247720501524	-13.0241992206941	0.71192394938677	1.00289527405838	1.002880703088	0.711145219486119	783.296958041829	1366.51561413152	0.354143615037229	0.556410874431313	0.809494115216015	0.224838635702884	0.986733274605084	0.992395513055781	2766	47145	2216	1857	1342	881	571	219	4	3	3	2	0	0	47207	47566	48081	48542	48852	49204	484	485	485	486	488	488
H7_MYOPIA	60_70	UKBB	K11_OTHENTERCOL	-0.00976956100759531	0.789297606943353	0.332163978805775	0.597567637159677	1.1596995941742	1.15433996366677	1.00294129077842	0.504576250034888	0.710240357921437	0.710248013552306	0.503750332562215	0.709938764256496	0.992228001084775	0.117752259266373	0.640014686035425	0.400151516113684	0.0213277479320935	0.10395578836765	3010	64910	2174	1863	1478	1116	868	535	9	11	9	7	5	2	65055	65366	65751	66113	66361	66694	682	680	682	684	686	689
H7_MYOPIA	60_70	UKBB	K11_OTHFUNC	0.297394021839486	0.754223626327802	1.13267060515764	-0.0855675161116773	-0.0391201978532058	-13.0617394685993	0.712417699598504	0.454101467692481	0.45429370588866	1.00321268469383	1.00287127995134	958.209386790966	0.6763541619297	0.0967306576299422	0.0126577472098595	0.932028062922232	0.968883855395895	0.989124049859731	4172	45760	3304	2471	1690	1161	802	431	10	10	7	2	1	0	46143	46976	47757	48286	48645	49016	475	475	478	483	484	485
H7_MYOPIA	60_70	UKBB	K11_OTHGASTR	-14.1079735088566	0.385981685109604	0.646621456194103	1.30484215349253	0.424402611616495	0.364725515927188	777.860474824094	0.415200350796706	0.41513046439456	0.361325493898428	0.581449977830934	1.00242758565074	0.985529645086849	0.352563957708464	0.119319959587878	0.00030470697126089	0.465448922843632	0.715975805125489	6340	48984	4799	4189	3292	2345	1581	667	16	18	17	12	4	1	50002	50612	51509	52456	53220	54134	507	505	506	511	519	522
H7_MYOPIA	60_70	UKBB	K11_OTHILEUS	-13.5138348329771	-13.5158429847369	-13.5181180301133	1.77204878075157	-13.522184640681	-13.5236598161078	1648.35308996249	1353.58535078094	1668.10368523136	1.00357771071402	2350.60005429002	3917.20589508252	0.993458707694819	0.992033082186852	0.993534107197845	0.0774409047199583	0.995410072918955	0.997245409552855	859	42080	726	471	322	200	130	46	0	1	1	1	0	0	41774	42029	42178	42300	42370	42454	439	438	438	438	439	439
H7_MYOPIA	60_70	UKBB	K11_OTHINFLIV	-12.1642937027687	-12.1707360542299	-12.180876482635	2.81395492800649	-12.1759165815081	-12.1841132745017	1558.69444816133	1215.24841657754	1498.31110431309	1.00231848975097	1894.18880112896	2756.06751970017	0.993773248098657	0.992009304494986	0.993513479145083	0.00499360678044492	0.994871203469594	0.996472697372771	238	65750	186	149	95	68	47	23	1	1	1	1	0	0	65105	65142	65196	65223	65244	65268	696	696	696	696	697	697
H7_MYOPIA	60_70	UKBB	K11_OTHINT	0.438892207978441	0.711276126268684	0.464363703883742	1.2164954514663	0.680593313084807	-12.014985224764	0.584486245463235	0.386686040276477	0.50654598112705	0.416839946807334	0.582147343877961	606.92123632319	0.45271130989046	0.0658541605951392	0.359286411163581	0.00351860451868578	0.24235998537914	0.984205619279903	5866	44787	4530	3935	2891	2177	1326	511	19	17	12	8	3	0	45651	46246	47290	48004	48855	49670	453	455	460	464	469	472
H7_MYOPIA	60_70	UKBB	K11_OTHPERITON	0.785079713558455	-13.0201012394279	0.609188458112876	1.04683599728584	-13.0255056503783	-13.0404872007186	1.00268019306713	759.557376265941	1.00219047192607	1.00206929170251	1303.0655612392	2252.7865067202	0.433638168029589	0.986323575613023	0.543282344413793	0.296173544512462	0.992024440604108	0.995381388664739	1249	67630	984	848	601	397	227	82	2	1	2	1	0	0	67172	67308	67555	67759	67929	68074	721	722	721	722	723	723
H7_MYOPIA	60_70	UKBB	K11_PANCOTH	-11.5115629542335	1.60818886750867	-11.5165930639391	-11.5100559054347	-11.5039587118629	-11.4900373790913	850.894986165994	1.0023850407934	883.491036318635	1125.5821323227	1589.39572472853	2183.90070942688	0.989205932192322	0.108634194419523	0.989599609732143	0.991841078864311	0.994225005919588	0.995802152957966	377	61416	330	220	141	85	33	20	1	1	0	0	0	0	60801	60911	60990	61046	61098	61111	661	661	662	662	662	662
H7_MYOPIA	60_70	UKBB	K11_PERITON	0.682552602686433	-13.0151956877858	0.516460377888961	0.952181935725114	-13.0246594970033	-13.0348041977683	1.00264396757427	722.544944047468	1.0021523101939	1.00204570549524	1230.67527316589	2061.619319205	0.496027974709298	0.985628489648196	0.606307639245801	0.341991319664788	0.991555871030685	0.994955324858642	1423	67800	1134	936	657	431	246	100	2	1	2	1	0	0	67364	67562	67841	68067	68252	68398	723	724	723	724	725	725
H7_MYOPIA	60_70	UKBB	K11_PERITONITIS	-11.9835781757504	-11.988043395945	-12.0014699805332	-12.0120178676013	-12.0288718615858	-12.0151919205054	1449.10704652233	1164.69633384818	1465.27285373425	1809.83119528771	1925.61833596952	2878.0109397859	0.993401865615438	0.9917876397711	0.993464916439144	0.994704404885695	0.99501584060381	0.996668981292646	243	66896	210	135	82	50	32	20	0	0	0	0	0	0	66215	66290	66343	66375	66393	66405	714	714	714	714	714	714
H7_MYOPIA	60_70	UKBB	K11_POSTOPDIS	-12.1539232783765	1.40246826992047	-12.1507593970819	-12.1492717816329	2.39388053735539	-12.1468787139045	1130.22803194448	1.00225386953423	1068.47342630984	1303.00540810357	1.00222583741946	2533.43182558778	0.991420102344373	0.161718723964782	0.990926592907018	0.992560601926206	0.0169143628461951	0.99617445010494	437	63861	350	272	188	126	78	35	1	1	0	1	1	0	63267	63345	63429	63491	63539	63582	680	680	681	680	680	681
H7_MYOPIA	60_70	UKBB	K11_PULPITIS_1	-13.0168977826216	0.907416515660191	-13.0215866580522	-13.0249636881926	-13.0181685555937	-13.0150487124469	1473.83671892178	1.00234915579203	1129.09175992293	1201.30691035508	1099.72742054188	1552.13941383066	0.992953190394802	0.365311852848286	0.990798362887697	0.991349243286182	0.990555156737891	0.993309631440483	731	67850	444	419	374	332	287	169	1	1	0	0	0	0	67411	67436	67481	67523	67568	67686	725	725	726	726	726	726
H7_MYOPIA	60_70	UKBB	K11_PULPITIS_2	0.870941922635642	0.221210065080681	1.7739325159413	0.551327268612882	-12.5143277678598	-12.509387359784	1.00289587813786	1.00229883166752	0.505071998206642	1.00251016615267	640.780463613232	917.615853014629	0.385160584452352	0.825323923781421	0.000444351699656477	0.58235585596813	0.984418447842173	0.989123184978631	1418	67429	881	822	724	622	512	294	4	3	5	1	0	0	67239	67298	67396	67498	67608	67826	723	724	722	726	727	727
H7_MYOPIA	60_70	UKBB	K11_PULPITIS_2_ONLYAVO	1.41780268845742	-13.1651025880674	2.37323540205642	1.18736051337645	-13.1690258674349	-13.1590533444475	1.00297334022377	1067.55801822459	0.505233608184306	1.00248480365572	1260.47914318236	1886.33111206626	0.157479505862106	0.990160754094927	2.63619089316618e-06	0.236247848648735	0.991664145076433	0.994433999273249	810	68321	523	478	413	341	258	140	3	2	5	1	0	0	67873	67918	67983	68055	68138	68256	732	733	730	734	735	735
H7_MYOPIA	60_70	UKBB	K11_PULPITIS_4	-13.0168977826216	0.907416515660191	-13.0215866580522	-13.0249636881926	-13.0181685555937	-13.0150487124469	1473.83671892178	1.00234915579203	1129.09175992293	1201.30691035508	1099.72742054188	1552.13941383066	0.992953190394802	0.365311852848286	0.990798362887697	0.991349243286182	0.990555156737891	0.993309631440483	731	67850	444	419	374	332	287	169	1	1	0	0	0	0	67411	67436	67481	67523	67568	67686	725	725	726	726	726	726
H7_MYOPIA	60_70	UKBB	K11_PULP_PERIAPICAL	-13.0189028076728	0.939383802796008	-13.0231174157468	-13.0267242432991	-13.0195752117094	-13.0164709759604	1501.26305370759	1.00260528705366	1146.13787493834	1218.62355391964	1117.09031955503	1576.31840253385	0.993080858595413	0.348787982851013	0.990934144174813	0.991471013200422	0.990700946296515	0.993411532095574	731	63944	444	419	374	332	287	169	1	1	0	0	0	0	63551	63576	63621	63663	63708	63826	679	679	680	680	680	680
H7_MYOPIA	60_70	UKBB	K11_PULP_PERIAPICAL_INCLAVO	-13.0168977826216	0.907416515660191	-13.0215866580522	-13.0249636881926	-13.0181685555937	-13.0150487124469	1473.83671892178	1.00234915579203	1129.09175992293	1201.30691035508	1099.72742054188	1552.13941383066	0.992953190394802	0.365311852848286	0.990798362887697	0.991349243286182	0.990555156737891	0.993309631440483	731	67850	444	419	374	332	287	169	1	1	0	0	0	0	67411	67436	67481	67523	67568	67686	725	725	726	726	726	726
H7_MYOPIA	60_70	UKBB	K11_REFLUX	-1.01285465178893	-0.00237932062577571	-0.655899942872443	0.389631469120325	0.697870878496902	0.045418465834604	1.00322728605271	0.45332931900227	0.710983602909188	0.505453142848769	0.45252906220085	1.00229261770167	0.312688697293785	0.995812283924933	0.356254946834579	0.440792429117282	0.123035437025605	0.963856568740704	7704	49919	5715	5065	3971	2863	1961	872	10	10	9	8	6	1	51371	52021	53115	54223	55125	56214	527	527	528	529	531	536
H7_MYOPIA	60_70	UKBB	K11_SALIVARY	-11.5285435534507	1.49578978536388	1.72497863929847	1.94333619674005	-11.530151106317	-11.5175673785013	958.619185950186	1.00234539274013	1.00239418795102	1.00266459562971	812.026815566956	1091.0782436523	0.990404714070212	0.135623194853126	0.0852764892209419	0.0526022717554409	0.988671038633248	0.991577580641171	358	63863	242	222	184	154	118	74	3	3	2	1	0	0	63297	63317	63355	63385	63421	63465	679	679	680	681	682	682
H7_MYOPIA	60_70	UKBB	K11_STOMATITIS	-11.1653182577336	2.46719414978	2.19397007775711	-11.174376448636	-11.1784365596209	-11.176837656138	797.078608668518	0.710592146653302	1.00270480764108	950.197013262282	1152.63643229034	1879.83781958081	0.988823757624172	0.000516547007545063	0.0286658279734549	0.990617043817718	0.992262120228007	0.995256094132148	337	63928	267	197	131	91	52	22	3	3	1	0	0	0	63313	63383	63449	63489	63528	63558	682	682	684	685	685	685
H7_MYOPIA	60_70	UKBB	K11_STRICTURE	-13.0208539859763	1.01206314427412	-13.0264925714565	1.12071546073766	-13.0287660053928	-13.0272085987717	999.902439305074	0.710066482479383	957.10149209454	1.00198420960545	1359.02069146476	2218.09045017314	0.989610141611126	0.154068308160157	0.989140841896514	0.26335515846223	0.992350894970498	0.995313920199053	1311	67984	1076	766	527	348	211	91	2	3	1	1	0	0	67493	67803	68042	68221	68358	68478	724	723	725	725	726	726
H7_MYOPIA	60_70	UKBB	K11_TONGUE	-12.5223327173424	1.82525113319047	-12.5274331954316	-12.5280996577	1.59695944122826	-12.5171298728573	1263.27919727856	0.710626491592224	984.257459934175	1152.38545432893	1.00204376486493	1717.45708830835	0.992091049753072	0.0102136813608213	0.989844958179489	0.991326009576407	0.111002731431096	0.994184928215254	522	63933	367	333	291	221	160	81	2	2	0	1	1	0	63405	63439	63481	63551	63612	63691	681	681	683	682	682	683
H7_MYOPIA	60_70	UKBB	K11_ULCER	1.95195732110649	1.36363841290406	-12.4925924111429	-12.4969845499697	-12.4944761331724	-12.5006141460345	1.00286955328978	1.00233129444477	1163.62406164026	1345.3683118178	1452.67091070348	2391.2621808329	0.0516100581668087	0.173682263406695	0.991434127685947	0.992588640930363	0.993137450048824	0.995828980327084	429	63692	311	273	209	169	106	50	2	1	0	0	0	0	63138	63176	63240	63280	63343	63399	670	671	672	672	672	672
H7_MYOPIA	60_70	UKBB	K11_UMBHER	1.1703832762692	0.505211873689496	-12.9917384671593	-12.9924307858796	-12.9885710021064	-12.9903137672595	1.00385080908988	1.0031908144439	965.360745995123	1130.33784352923	1126.88313136421	1767.78497128693	0.243657449743729	0.614539003803338	0.989262465157953	0.990829085544627	0.990803704021041	0.994136912755841	978	51147	701	637	501	383	290	127	2	1	0	0	0	0	50878	50942	51078	51196	51289	51452	544	545	546	546	546	546
H7_MYOPIA	60_70	UKBB	K11_VASCINT	1.89580468790496	1.3996986816783	-12.5176148430479	-12.5132921213846	-12.5167371481481	-12.4875719572816	1.00424104342299	1.00330732165644	1348.92459796823	1638.88402522588	1875.78256977548	4051.32540056978	0.0590530130024742	0.162990303043894	0.992595977347681	0.993908009701883	0.994675908940585	0.997540650502154	393	41761	341	260	154	112	59	22	2	1	0	0	0	0	41375	41456	41562	41604	41657	41694	436	437	438	438	438	438
H7_MYOPIA	60_70	UKBB	K11_VENTHER	-13.4951935187766	1.24830587109367	0.779601055463953	-13.4947346792734	-13.4979121135235	-13.5040958138915	1493.19717742114	0.71108758553114	1.00266247172314	1519.21990278393	1520.58578124501	2329.28761990568	0.992788989871859	0.0791758359610357	0.436845610338687	0.992912744993624	0.992917443807018	0.995374272757413	913	51191	691	595	469	339	236	113	3	3	1	0	0	0	50865	50961	51087	51217	51320	51443	545	545	547	548	548	548
H7_MYOPIA	60_70	UKBB	K11_VOLVU	-13.0231427817086	-13.0236703283865	-13.0364779645033	-13.0421052104411	-13.0206629201098	-13.0196159467989	2413.80347174319	1792.92443565805	2142.68025250825	2663.4573920933	3230.50998664191	4065.77324561071	0.995695211201453	0.994204276604665	0.995145547120283	0.996093028244618	0.996784112158779	0.997444979793513	225	41343	176	145	101	71	38	28	0	0	0	0	0	0	40957	40988	41032	41062	41095	41105	435	435	435	435	435	435
H7_MYOPIA	60_70	UKBB	KNEE_ARTHROSIS	-0.0131083942942341	-1.34487406647098	0.500512098272134	0.28876977413125	0.681610462659234	1.03545367806068	0.711851023751388	1.00285789243335	0.453472049629691	0.582123780954175	0.504849219727245	0.710632166480415	0.985308169816482	0.179906974408864	0.26970894503932	0.619850320508716	0.176975312415861	0.145092060944335	6015	50525	4600	4116	3297	2456	1658	692	11	13	13	8	5	2	51461	51945	52764	53605	54403	55369	468	466	466	471	474	477
H7_MYOPIA	60_70	UKBB	KRA_PSY_ALCOH	-12.4746663372225	-12.4752788281167	1.84234900054093	-12.4750224500973	-12.4805269798459	-12.4685341868217	1535.16581689868	1122.01816035049	1.00244691182106	1484.39398056377	1549.27613855099	2541.76522626416	0.993516508754234	0.991128818020591	0.0660842257619355	0.993294562784068	0.993572538918246	0.996086022846776	364	68563	260	233	186	134	94	46	1	1	1	0	0	0	67935	67962	68009	68061	68101	68149	731	731	731	732	732	732
H7_MYOPIA	60_70	UKBB	KRA_PSY_ALCOH_EXMORE	-12.4656690079518	-12.4676261514729	1.93116355038194	-12.4657833484015	-12.4733224751652	-12.4570232687387	1607.48098166248	1171.25576667932	1.00339967355026	1543.48651293363	1613.58222984715	2641.74992560039	0.993812638987552	0.991506945928204	0.0542768567140641	0.993556051276898	0.993832249684257	0.996237634149414	364	52603	260	233	186	134	94	46	1	1	1	0	0	0	52172	52199	52246	52298	52338	52386	534	534	534	535	535	535
H7_MYOPIA	60_70	UKBB	KRA_PSY_ANXIETY	0.736464970274968	0.895074553261893	1.05103398669632	-13.0488938421128	0.0457324845170971	1.0397292528812	0.58190911855852	0.413650074386735	0.452152777498162	654.175579007018	1.00204463149977	1.00205191731205	0.205655839911851	0.0304762642690279	0.0200981367047856	0.984085586691195	0.963597849150286	0.299456232642102	4062	66978	3056	2581	1919	1227	816	374	13	11	5	0	1	1	67265	67740	68402	69094	69505	69947	706	708	714	719	718	718
H7_MYOPIA	60_70	UKBB	KRA_PSY_ANXIETY_EXMORE	0.722504954874536	0.884166922001697	1.03845902969448	-13.0593512960244	0.0302861709913382	1.02381832975738	0.582763242411032	0.414633955294499	0.453053317439919	653.871505675214	1.00241250678843	1.00242698386925	0.215052497303379	0.0329736850617351	0.0218978970927489	0.98406542877836	0.97589695646555	0.307093592112757	4062	55413	3056	2581	1919	1227	816	374	13	11	5	0	1	1	55812	56287	56949	57641	58052	58494	594	596	602	607	606	606
H7_MYOPIA	60_70	UKBB	KRA_PSY_ANYMENTAL	0.801201329892117	0.846797271759255	0.732016880803465	0.779363295831124	0.23891361421469	0.609746756122808	0.385667927194291	0.285959397011059	0.340715824998449	0.384627910270585	0.504455384956694	0.710236393047412	0.0377611227090958	0.00306393098631522	0.0316766345900696	0.0427362450173146	0.635780164844618	0.390609581897258	9730	59301	6857	5900	4750	3595	2690	1283	33	26	16	11	5	2	61510	62467	63617	64772	65677	67084	631	638	648	653	659	662
H7_MYOPIA	60_70	UKBB	KRA_PSY_ANYMENTAL_SUICID_PREG_NERV	-12.1673709120172	-12.1626327280159	-12.1636259515175	2.37089322671155	-12.1579938432547	2.71226046268837	1607.33430341314	1217.28927023035	1270.64884451761	1.00325441643536	1328.01757099788	1.00222054971367	0.993960145902509	0.992028012038669	0.992362153267478	0.0181177724970672	0.992695473100056	0.0068047571923803	289	68550	169	149	133	118	90	70	1	1	1	2	1	1	67935	67955	67971	67986	68014	68034	734	734	734	733	734	734
H7_MYOPIA	60_70	UKBB	KRA_PSY_ANYMENTAL_SUICID_PREG_NERV_EXMORE	-12.166740328588	-12.1590866259805	-12.1610980632393	2.49037647567279	-12.1511953250122	2.8073132819019	1682.99544048056	1279.53191069718	1333.2433032568	1.00449711113396	1396.29149119244	1.00311692990409	0.994231969098424	0.992418007397149	0.992722245209406	0.0131667437496823	0.993056515181529	0.00513262202162757	289	52566	169	149	133	118	90	70	1	1	1	2	1	1	52152	52172	52188	52203	52231	52251	533	533	533	532	533	533
H7_MYOPIA	60_70	UKBB	KRA_PSY_DEMENTIA	-11.9922470152083	-11.9925463986153	-11.9843530598313	-11.9761648162718	-11.9728502460794	NA	915.480008109243	790.7817932125	1161.25986109289	1696.75369007811	2731.76093843114	0	0.989548482744851	0.987900200880299	0.991765873544066	0.994368353097591	0.996503016921532	NA	450	68536	436	264	123	59	22	0	0	0	0	0	0	0	67819	67991	68132	68196	68233	68255	731	731	731	731	731	731
H7_MYOPIA	60_70	UKBB	KRA_PSY_DEMENTIA_EXMORE	-12.9878630930944	-12.9892754578783	-12.9751928253844	-12.9635893976864	-12.9588022273487	NA	1585.39963579887	1364.07032759015	2003.38683801701	2914.51308095101	4665.27583617691	0	0.993463667269728	0.992402308364807	0.994832434028315	0.996451066288031	0.997783707696917	NA	450	54851	436	264	123	59	22	0	0	0	0	0	0	0	54319	54491	54632	54696	54733	54755	546	546	546	546	546	546
H7_MYOPIA	60_70	UKBB	KRA_PSY_MOOD	1.34637519682538	0.484849517263496	1.21995847519301	0.953222191499873	0.510171521163293	-12.4920039307295	0.506272053913624	0.581749419316001	0.453370087962923	0.582237182648498	0.710419754425541	703.255779224667	0.00782821230651406	0.404600227272703	0.00712666631158488	0.101594615177157	0.472679058122804	0.985827840686831	3468	62888	2273	1981	1676	1340	1028	543	14	10	7	4	2	0	63389	63681	63986	64322	64634	65119	680	684	687	690	692	694
H7_MYOPIA	60_70	UKBB	KRA_PSY_MOOD_EXMORE	1.40965016808301	0.546590830449622	1.28112628431127	1.0166912883081	0.573680148564111	-12.4911951459566	0.507552275970006	0.582617289115178	0.454581296396061	0.583193672842176	0.711088126310015	724.267710422268	0.00548041778225949	0.348159903023265	0.00482853549429743	0.0812783041108543	0.419802587245561	0.986239842608511	3468	54487	2273	1981	1676	1340	1028	543	14	10	7	4	2	0	55113	55405	55710	56046	56358	56843	555	559	562	565	567	569
H7_MYOPIA	60_70	UKBB	KRA_PSY_SCHIZODEL	-11.2100019492502	-11.2148931734895	-11.2158081006598	3.58052613685631	-11.2240566275577	-11.2260281854284	1115.3490588379	880.749730987326	983.102840503445	0.710381772892725	1110.93314530675	1618.26673504523	0.991980863006606	0.989840532448589	0.990897467050205	4.6484064524249e-07	0.991938894634806	0.99446506404987	187	68587	135	103	82	66	46	26	2	2	2	2	0	0	67903	67935	67956	67972	67992	68012	734	734	734	734	736	736
H7_MYOPIA	60_70	UKBB	KRA_PSY_SCHIZODEL_EXMORE	-11.5907584699651	-11.5958982940998	-11.5989063571226	3.65773365233865	-11.6047769748038	-11.6049690776386	1423.60030939424	1110.48973620232	1237.14049874844	0.711583652064789	1397.42620319548	2012.01543694727	0.993503805109253	0.991668522654544	0.992519481228088	2.74340770636955e-07	0.993374128855443	0.99539796059931	187	52599	135	103	82	66	46	26	2	2	2	2	0	0	52114	52146	52167	52183	52203	52223	535	535	535	535	537	537
H7_MYOPIA	60_70	UKBB	KRA_PSY_SUBSTANCE	0.805471446494784	0.995741749822124	0.643830162786059	0.412623441345565	0.0808756016790398	-11.9876601571731	0.505559996530147	0.340030424421811	0.452246046313945	0.581305916936169	0.710062744963379	611.14219712802	0.111109449298202	0.00340722192507537	0.154554167881146	0.477814831059265	0.909317673983903	0.984350359554488	5774	66343	4001	3570	2932	2262	1655	724	20	16	9	5	2	0	67389	67820	68458	69128	69735	70666	707	711	718	722	725	727
H7_MYOPIA	60_70	UKBB	KRA_PSY_SUBSTANCE_EXMORE	0.850098483199248	1.04389249201673	0.691011604695875	0.461689016226097	0.133224175413541	-11.9954756177922	0.506820877105574	0.341548155951357	0.453394539729036	0.582211152634097	0.710745734232303	628.793114858252	0.0934808146204439	0.00224045646316527	0.127487596243912	0.427782253735452	0.851313462281371	0.984779692924235	5774	55073	4001	3570	2932	2262	1655	724	20	16	9	5	2	0	56258	56689	57327	57997	58604	59535	568	572	579	583	586	588
H7_MYOPIA	60_70	UKBB	L12_ABSCESS_CUT	-13.1659684514166	-13.1675753908053	-13.1673443682352	-13.1639649802058	-13.1549264367574	2.44174404640668	1819.45826962759	1352.43591813305	1509.81797638487	1743.2104443837	1715.43983219619	1.00231962921536	0.994226396145533	0.992231765673704	0.993041619741251	0.993974781057532	0.993881446826116	0.0148468580719617	482	60984	334	307	250	176	137	76	0	0	1	1	1	1	60469	60496	60553	60627	60666	60727	663	663	662	662	662	662
H7_MYOPIA	60_70	UKBB	L12_ACTINKERA	1.22794767324442	-12.4959585169717	-12.4968818243589	1.60389820304736	-12.510935159907	-12.5206389783662	1.00238745490654	738.133748787291	894.669439178225	1.00203736491988	1410.30675716908	2602.33841519361	0.220566560009682	0.986493157685464	0.988855386808579	0.109457315410297	0.99292200010489	0.996161150321013	681	65115	587	484	323	199	103	44	2	1	1	1	0	0	64520	64623	64784	64908	65004	65063	687	688	688	688	689	689
H7_MYOPIA	60_70	UKBB	L12_ATOPIC	1.37844323466173	0.633783850097126	-12.4969152469314	1.49077003530542	1.40740042500267	-12.5101590802855	1.00311455881064	1.00240164006712	753.652509814525	0.710314010039468	0.709773719022445	1055.69526250653	0.169390984584134	0.527213484108843	0.986770243996271	0.0358391299507055	0.0473801562524498	0.990545160589362	827	62366	530	521	462	434	342	191	5	4	4	4	2	0	61989	61998	62057	62085	62177	62328	669	670	670	670	672	674
H7_MYOPIA	60_70	UKBB	L12_ATROPHICSKIN	-13.2011422630454	-13.1993627927885	-13.202059496876	-13.2018233526743	-13.2024374502733	2.27257679500203	1473.38061600193	1078.91890547899	1181.69407350344	1409.50074437474	1432.95724780632	1.00255462253546	0.992851238466695	0.990239020716801	0.991086102103173	0.99252687374753	0.992648858163223	0.0234033010175137	695	56629	495	447	383	282	187	100	0	0	0	1	1	1	56211	56259	56323	56424	56519	56606	618	618	618	617	617	617
H7_MYOPIA	60_70	UKBB	L12_CELLULITIS	-13.5003120565294	0.500426282601456	-0.684621627962895	1.4855287151134	-0.460582363507919	0.480587648975665	755.687939041189	0.504408072464424	1.00220505837588	0.383737507308442	1.00188370669069	1.00200094495312	0.985746606433102	0.321145812752741	0.494533976307492	0.000108296165844368	0.645719801616471	0.631491975608934	3705	62706	2640	2368	1929	1568	1194	567	9	10	8	8	1	1	63082	63354	63793	64154	64528	65155	680	679	681	681	688	688
H7_MYOPIA	60_70	UKBB	L12_CORNSANDCALLOS	-12.5090218347564	-12.5145144472313	-12.5109994202829	-12.5173263292017	1.60684824660078	-12.5136799548356	1388.59469617036	1002.36029162026	1050.55352401702	1135.27904638523	1.00202772215562	1964.47493722422	0.99281243084831	0.990038633268817	0.990498249637101	0.991202886110632	0.108803001064533	0.994917520033913	403	56370	289	263	236	200	143	67	0	0	0	1	1	0	55871	55897	55924	55960	56017	56093	613	613	613	612	612	613
H7_MYOPIA	60_70	UKBB	L12_DECUBITANSULCERANDPRESSURE	-12.5073391956044	-12.5092393964687	2.09417623005153	-12.5090876882998	-12.5120828456654	-12.5051731700405	1284.19764423169	1151.86754527437	1.00262438157074	1816.18430333315	2073.31270603286	4486.00403990454	0.992229190639287	0.991335173183375	0.0367352144238513	0.994504561565722	0.995184934187324	0.997775821958354	571	57419	524	231	145	89	46	14	0	0	1	0	0	0	56836	57129	57215	57271	57314	57346	630	630	629	630	630	630
H7_MYOPIA	60_70	UKBB	L12_DERMATITISECZEMA	-0.0637716367449743	0.879930102834769	-0.553657812882367	0.696755995860966	-0.41178464969792	0.365822147372767	1.00291210247633	0.452264413117946	1.00228897110371	0.581096221533012	1.00191735141509	1.00205247771681	0.949299508151109	0.0517016213522134	0.580678851261682	0.230513474812942	0.681075009655968	0.715057031701771	3337	63747	2330	2107	1781	1494	1115	610	10	9	4	4	2	1	64063	64286	64612	64899	65278	65783	681	682	687	687	689	690
H7_MYOPIA	60_70	UKBB	L12_DERMATITISNAS	-12.5066600115433	1.58894087023428	-12.5116793463862	-12.5172712180488	-12.5201429372892	-12.5041149306364	1040.78676687384	0.710381519980603	979.839683804901	1277.1089177362	1340.64499389442	2380.85336048411	0.990412415780541	0.0253031438845274	0.989812002241842	0.992179854508169	0.992548748111105	0.995809572084391	692	62849	553	443	322	181	122	49	2	2	0	0	0	0	62311	62421	62542	62683	62742	62815	675	675	677	677	677	677
H7_MYOPIA	60_70	UKBB	L12_DERM_NAS	-12.505987253906	1.61486331146792	-12.5109318369209	-12.5167967542793	-12.5195831914051	-12.5045803936281	1053.00047786211	0.710388213574246	987.639415965241	1285.26016206688	1350.36939741105	2380.96439707528	0.990524126260981	0.0230133820904864	0.989893059926602	0.99222974358595	0.992602735923504	0.995809611524687	677	62826	539	432	317	177	120	49	2	2	0	0	0	0	62287	62394	62509	62649	62706	62777	675	675	677	677	677	677
H7_MYOPIA	60_70	UKBB	L12_DISORDSKINAPPENDIX	0.767085094196033	0.0505350772188557	0.86152108646276	1.06029433547746	-0.386949339929773	0.328005172328575	0.710893205895788	0.710429209600499	0.50434479467639	0.504223969508112	1.00194704026482	1.00183466964515	0.280568084771027	0.943291774247659	0.0875994929666002	0.0354811449463678	0.699350480614326	0.743361968459808	2950	64305	1992	1889	1669	1345	1082	601	10	9	9	6	2	1	64556	64659	64879	65203	65466	65947	697	698	698	701	705	706
H7_MYOPIA	60_70	UKBB	L12_EPIDERMALTHICKOTH	-11.9914188444686	-11.9962469159045	-11.9901563128782	-11.9912210221351	-12.0056887044049	-12.0271770876022	1581.19001073206	1174.73503117495	1422.19915187144	1775.0726707782	1691.80113612025	3099.78820167696	0.993949066095373	0.991852244470614	0.993273342019015	0.994610058783689	0.994337943712178	0.996904215963738	176	56442	140	111	82	55	40	16	0	0	0	0	0	0	55864	55893	55922	55949	55964	55988	614	614	614	614	614	614
H7_MYOPIA	60_70	UKBB	L12_EPIDERMTHICKNAS	-11.9903697970721	-11.9953944034831	-11.9898591267491	-11.9892919222347	-12.0013910461531	-12.0196217689772	1642.88694804034	1196.20330384407	1445.5203967991	1793.0010340959	1739.76508675154	3322.30923840007	0.994176808075855	0.991999035983033	0.993382027806859	0.99466481086647	0.994496010552349	0.99711337836815	166	56431	131	106	80	54	38	15	0	0	0	0	0	0	55852	55877	55903	55929	55945	55968	614	614	614	614	614	614
H7_MYOPIA	60_70	UKBB	L12_ERYTHEMATOUSOTH	-11.1683833709023	2.85641418557602	-11.1697582054906	-11.1769626091852	-11.195202275072	-11.2231457331015	966.746811375439	0.710781096836191	934.843006283811	1231.01570552433	1367.48848916323	2337.86239225847	0.990782609938901	5.85207557296929e-05	0.990466885335281	0.992755735498181	0.99346804061346	0.996169688883786	209	67045	168	139	92	48	35	12	2	2	0	0	0	0	66371	66400	66447	66491	66504	66527	713	713	715	715	715	715
H7_MYOPIA	60_70	UKBB	L12_ERYTH_NAS	-11.1687635167569	2.86581217291064	-11.1708218858103	-11.177054925096	-11.1952659242582	-11.2231434778234	968.156642016708	0.710791516928024	939.971054637827	1230.99124606773	1367.48182558486	2337.84516886056	0.990795718447615	5.53370546046627e-05	0.990517988325357	0.992755531727189	0.993467971648556	0.99616966143499	207	67036	167	138	91	48	35	11	2	2	0	0	0	0	66361	66390	66437	66480	66493	66517	713	713	715	715	715	715
H7_MYOPIA	60_70	UKBB	L12_FOLLICULARCYST	0.79169703307167	-12.4944708926602	1.36805154679215	1.2392066713243	0.516354808246025	1.10293439072475	1.00267066701038	541.517416224414	0.581096587277236	0.710065272111048	1.00197702081867	1.00182634031119	0.429768240046612	0.981591984574361	0.0185597021260501	0.0809498753883461	0.606318261779167	0.270929853462853	1402	63798	960	905	772	574	445	270	6	6	7	4	2	1	63543	63598	63731	63929	64058	64233	691	691	690	693	695	696
H7_MYOPIA	60_70	UKBB	L12_GRANULOMATOUSSKIN	-11.5764784005755	-11.5812334475433	-11.5792075122325	-11.5760134213869	-11.5576546101351	3.73972736796814	1330.37679704378	954.318792189044	1107.32828633414	1254.97194739308	1353.80909208898	1.00254164422703	0.993057172343247	0.990317427853938	0.99165676281904	0.992640320425023	0.993188432393572	0.000191292595162798	171	56315	120	116	80	68	52	25	0	1	1	1	1	1	55752	55756	55792	55804	55820	55847	614	613	613	613	613	613
H7_MYOPIA	60_70	UKBB	L12_HYPERTROPHICSKIN	-12.5022541671728	1.26107380049819	-12.4980572946197	-12.496907414653	1.43674638355473	-12.5060438605889	1388.76815079127	1.00280883008616	1030.51252829071	1117.34135517504	1.00241356893902	1479.33910756417	0.992817216587322	0.208557592529211	0.990323492217778	0.991076244018085	0.151775822290624	0.993254920112967	472	56352	288	283	250	229	183	109	1	1	0	0	1	0	55922	55927	55960	55981	56027	56101	613	613	614	614	613	614
H7_MYOPIA	60_70	UKBB	L12_IMPETIGO	-11.1779360925016	-11.1780860746439	2.89140504605564	-11.174600473138	-11.173567419587	-11.188928420734	1556.23376972626	1025.75793275765	1.00249262273095	1270.89369140761	1202.65579399383	1592.87415204992	0.994269096252415	0.991305311425266	0.0039238977826149	0.992984522335375	0.992587165236982	0.994395414219148	102	60763	58	62	54	43	36	29	0	1	1	0	0	0	60144	60140	60148	60159	60166	60173	663	662	662	663	663	663
H7_MYOPIA	60_70	UKBB	L12_INFECT_SKIN	-13.0458611567748	0.172682901780396	0.353266011682774	1.12445973214586	-0.835989757493774	0.735297482113656	515.022345343474	0.504419914189869	0.504405010993079	0.38368223323394	1.00186336030804	0.709902673398129	0.979791210522337	0.732095352153737	0.483701373421	0.00338192939506955	0.40403595498879	0.300308411307124	5185	63187	3624	3303	2769	2251	1730	867	11	13	12	9	2	2	64052	64373	64907	65425	65946	66809	685	683	684	687	694	694
H7_MYOPIA	60_70	UKBB	L12_INFECT_SKIN_NAS	-13.0098369509218	-0.0735945770913294	0.774952745871749	0.276330344368849	-13.0146807383821	-13.020329050844	903.411873724387	1.00229630192559	0.710213862452259	1.00224252318095	759.539622210257	1201.01219429133	0.98851023594996	0.941467153174767	0.275205094628413	0.782769236840926	0.986328949277051	0.991350199372377	1631	61374	1145	1047	878	735	572	281	3	4	3	1	0	0	61189	61287	61456	61599	61762	62053	668	667	668	670	671	671
H7_MYOPIA	60_70	UKBB	L12_INFECT_SKIN_OTHER	-13.0098369509218	-0.0735945770913294	0.774952745871749	0.276330344368849	-13.0146807383821	-13.020329050844	903.411873724387	1.00229630192559	0.710213862452259	1.00224252318095	759.539622210257	1201.01219429133	0.98851023594996	0.941467153174767	0.275205094628413	0.782769236840926	0.986328949277051	0.991350199372377	1631	61374	1145	1047	878	735	572	281	3	4	3	1	0	0	61189	61287	61456	61599	61762	62053	668	667	668	670	671	671
H7_MYOPIA	60_70	UKBB	L12_INTERNALSUBSTANCEDERM	-12.0016278139193	-12.007625748255	-12.0171020888743	-12.0264052068933	-12.0172571930053	-12.0126171616747	1680.36405352249	1327.70272456086	1668.67143121397	1966.42013798711	2453.10774969014	5098.79768607359	0.994301334819001	0.992784101127321	0.99425400521383	0.995120257857472	0.996091347545459	0.998120209215687	157	62319	126	95	67	46	24	8	0	0	0	0	0	0	61683	61714	61742	61763	61785	61801	667	667	667	667	667	667
H7_MYOPIA	60_70	UKBB	L12_LICHENPLANUS	-12.5394797945997	-12.5411291969135	1.72018275372579	-12.5319758294035	-12.5247270941266	-12.5173242101813	1568.34048900719	1103.33083023228	1.00236017634512	1339.0673711729	1344.90145718944	2322.0453896864	0.993620676885952	0.990930954142636	0.0861378162461775	0.992532919340081	0.992569610303607	0.995698907780274	330	65978	236	222	180	157	109	51	1	1	1	0	0	0	65373	65387	65429	65452	65500	65558	698	698	698	699	699	699
H7_MYOPIA	60_70	UKBB	L12_LICHENPLANUS_INCLAVO	-12.5370391507476	-12.538288978409	1.70712412395238	-12.5298591834032	-12.5231383672545	-12.5164797011504	1553.89021652285	1094.84309173308	1.00224456576949	1328.20415619174	1334.976483513	2306.39717015503	0.993562607354475	0.99086271941685	0.0885117623654356	0.992473120294287	0.992515319683191	0.995670018581673	330	68465	236	222	180	157	109	51	1	1	1	0	0	0	67829	67843	67885	67908	67956	68014	729	729	729	730	730	730
H7_MYOPIA	60_70	UKBB	L12_LICHENSCLERATROPH	-11.0967420314165	-11.0947071825969	-11.1030147882261	-11.0962236393682	-11.094800718945	4.25936002130289	1307.11815592823	976.925916294654	1120.59234271344	1259.48914540855	1196.55838240608	1.00350939323871	0.993226463307014	0.990938816204056	0.992094556786612	0.992970649229479	0.992601912715819	2.19116025676872e-05	100	56319	78	66	54	42	25	11	0	0	0	1	1	1	55726	55738	55750	55762	55779	55793	615	615	615	614	614	614
H7_MYOPIA	60_70	UKBB	L12_LICHSIMPANDPRURIGO	-12.1815436055517	-12.1938357947942	2.24384872136193	-12.1870657423977	-12.1768027621724	-12.1942645495927	1858.72557618084	1314.30359701135	1.00246614267277	1366.87686140745	1351.36347648559	2017.20776769178	0.99477093546369	0.992597498962125	0.025199628934908	0.992886160384804	0.992810556434886	0.995176720855624	191	62254	121	115	101	103	83	43	1	1	1	0	0	0	61656	61662	61676	61674	61694	61734	667	667	667	668	668	668
H7_MYOPIA	60_70	UKBB	L12_NAILDIS	-12.4937419641533	0.477668183308092	0.565268353929594	1.41908773724924	0.636674772124751	-12.4956428455605	938.33110499864	1.00253562266625	1.00226315839323	0.710213278830114	1.00193781681587	1076.18318014134	0.989376597207671	0.633746654863462	0.572759610109533	0.045704204321867	0.525139270696555	0.990735911256111	939	63573	639	610	545	463	378	195	2	2	2	3	1	0	63183	63212	63277	63359	63444	63627	688	688	688	687	689	690
H7_MYOPIA	60_70	UKBB	L12_NONIONRADISKIN	-0.0419931228519086	-0.682468999960488	-0.463589216375569	0.548082683197225	-0.0680494026887449	0.899341414162665	1.00246661336995	1.00208349829074	1.00201359129865	0.709957004916137	1.00174852160388	1.00163537848721	0.966586550139192	0.495839832095605	0.643609805252359	0.440117868416518	0.945840860207471	0.369253232940292	2685	65757	2099	1902	1506	1122	780	333	4	5	4	4	2	1	65647	65844	66240	66624	66966	67413	692	691	692	692	694	695
H7_MYOPIA	60_70	UKBB	L12_OTHERCONTACT	-13.0151313253955	-13.0236924326242	-13.0371408018059	-13.0416451200691	-13.0472853191989	-13.0596121399298	2223.52531925882	1612.04099518448	1724.38539358275	1824.38802281286	1804.55883202674	2522.24511649452	0.995329707760774	0.993553954206506	0.993967685933895	0.994296367584472	0.99423120120411	0.995868753488939	295	62483	205	177	156	136	102	52	0	0	0	0	0	0	61901	61929	61950	61970	62004	62054	672	672	672	672	672	672
H7_MYOPIA	60_70	UKBB	L12_OTHERDISSKINANDSUBCUTIS	-12.0437771503844	0.942504206258424	1.33910041634122	1.03849517145767	1.10877603728859	-12.0442079446009	608.133197134302	0.71051299882236	0.710515387953476	1.00229988009195	1.00196827266324	1111.5933459933	0.984199323847295	0.184670075796988	0.0594718610958767	0.300149783711992	0.268467793680507	0.99135502243506	1189	57573	975	798	534	367	221	106	5	6	4	2	1	0	57157	57334	57598	57765	57911	58026	625	624	626	628	629	630
H7_MYOPIA	60_70	UKBB	L12_OTHERMELANIN	-11.1749632947042	2.51334574182347	2.88031635406593	-11.1655571104169	-11.1493630544253	-11.1990059849777	1244.47281179846	1.00247763472418	1.00247147166408	1415.6026741195	1211.33089078912	1898.96607384784	0.992835351025868	0.0121714566668772	0.00406317131530761	0.993706755842279	0.992656194020742	0.995294564605716	123	56314	95	80	56	39	29	21	2	2	1	0	0	0	55727	55742	55766	55783	55793	55801	613	613	614	615	615	615
H7_MYOPIA	60_70	UKBB	L12_OTHERSKINSUBCUTIS	-14.0180870871931	0.018805193075052	0.783174119504527	-0.0799826754986836	0.431376380190787	0.84969195260293	685.876869161157	0.452330692511563	0.339902549635119	0.581193364026415	0.451378297421954	0.580662378063502	0.98369381280546	0.9668383058365	0.0212162621893852	0.89054231925182	0.339230381944435	0.143381212271615	7390	60585	5449	4770	3947	3165	2320	1114	14	16	16	10	8	3	61847	62526	63349	64131	64976	66182	665	663	663	669	671	676
H7_MYOPIA	60_70	UKBB	L12_OTHPIGMENTATION	-13.0394785598356	1.06847092038426	1.16720645266252	-13.0481269273184	-13.046155868792	-13.0655301011825	1630.32989557353	1.00274350543678	1.0026525238954	1352.88566779324	1248.35266505123	2258.59872379318	0.993618538351705	0.286628204113361	0.244375951769504	0.992304791254748	0.991661701728452	0.995384427302348	532	56429	369	342	295	253	209	99	2	2	1	0	0	0	55977	56004	56051	56093	56137	56247	613	613	614	615	615	615
H7_MYOPIA	60_70	UKBB	L12_PAPULOSQUAMOUS	1.98639976041674	-12.5388377382771	0.402219654455162	0.598776215852437	0.639987787105972	-12.5426322783464	0.582269830793913	584.015269779458	1.0022227046658	1.0021289404286	1.0019217234726	1117.96906380437	0.000646121047141904	0.982870693641809	0.688178929819457	0.550170827026015	0.52297890015955	0.991048622869247	1278	66440	897	830	694	556	410	202	6	3	3	2	1	0	66112	66179	66315	66453	66599	66807	703	706	706	707	708	709
H7_MYOPIA	60_70	UKBB	L12_PARAPSORI	-11.0018646124798	-11.0041694648315	-11.0167581594251	-11.0199918292057	-11.025660461301	-11.0504471346868	1474.24756794708	1048.47763831883	1173.67469154872	1233.20036974706	1120.06134891774	1490.35190551219	0.994045683624206	0.991626053421953	0.992510725304255	0.992870125134256	0.992145910409421	0.994084014427684	102	65864	58	53	44	42	46	25	0	0	0	0	0	0	65210	65215	65224	65226	65222	65243	698	698	698	698	698	698
H7_MYOPIA	60_70	UKBB	L12_PRURITUS	-13.0609561300088	0.935902819178842	-13.0577253778943	1.197562730245	0.478011661823143	1.33004694640578	1088.57592796892	0.710419143642603	812.064990195276	0.71020541785632	1.00195457706424	1.00201576985894	0.99042704789742	0.187706165770926	0.987170843886669	0.0917533922669978	0.633305744098197	0.184385898121747	1185	62576	822	764	690	578	443	225	4	4	2	3	2	1	62265	62323	62397	62509	62644	62862	670	670	672	671	672	673
H7_MYOPIA	60_70	UKBB	L12_PSORIASIS	2.35139303599815	-13.165231067209	-13.1672587427559	0.996395152684034	1.07894890491585	-13.1760540855667	0.582438519154548	966.053612947807	1064.80333670056	1.00210172356456	1.00198929028386	1877.48953118691	5.41039355820855e-05	0.989126887643555	0.990133685396266	0.320074208704631	0.281566576266397	0.994400563274871	890	66306	636	581	485	374	269	132	5	2	2	2	1	0	65852	65907	66003	66114	66219	66356	703	706	706	706	707	708
H7_MYOPIA	60_70	UKBB	L12_PSORI_ARTHRO	2.66697928070038	-12.1796480836725	-12.1884117414021	-12.176465679708	2.6323192215308	-12.1868626106504	1.00328448098329	1225.80167005788	1340.8139348677	1568.67778689108	1.00197654270599	2961.90227376548	0.00785479952896894	0.992072295624825	0.992747083422067	0.993806684527522	0.00861092921163434	0.996717082068604	218	65963	157	143	120	84	59	25	1	1	1	1	1	0	65321	65335	65358	65394	65419	65453	702	702	702	702	702	703
H7_MYOPIA	60_70	UKBB	L12_PSORI_NAS	2.26388446055429	-12.1637667760985	-12.1648018708746	1.86988204302737	-12.171299517921	-12.1588527760072	0.71092061621811	733.526959696389	887.794074233457	1.00217057553163	1199.04139556748	1765.61111869769	0.00145034082568888	0.986769624748098	0.989067505445229	0.0620648578606538	0.991900925828252	0.994505424141335	594	66354	458	377	272	176	115	52	3	1	1	1	0	0	65781	65862	65967	66063	66124	66187	706	708	708	708	709	709
H7_MYOPIA	60_70	UKBB	L12_RADIATIONRELATEDSKIN	-0.0584342389340451	-0.699236344194124	-0.483246481083645	0.523823374621885	-0.0999966353367557	0.860052127134233	1.00246488807752	1.00208271457989	1.00201237731709	0.709966736270385	1.0017435543811	1.0016364045265	0.95351718737337	0.485312873832802	0.629609922558781	0.460627504263868	0.920485174013584	0.390535280987638	2742	65782	2135	1936	1537	1151	804	348	4	5	4	4	2	1	65693	65892	66291	66677	67024	67480	692	691	692	692	694	695
H7_MYOPIA	60_70	UKBB	L12_ROSACEA	-13.0177138620221	1.09908229197985	-13.0263343201437	-13.0283428845112	-13.0279105458909	-13.0345164372386	1696.84286424466	1.0024477278573	1211.47000750862	1313.43076394535	1291.50566877986	1887.76049667509	0.993878908152109	0.272904373503465	0.991420909555838	0.992085655779803	0.991951570441406	0.994490849446361	539	63491	336	325	300	266	215	115	1	1	0	0	0	0	63008	63019	63044	63078	63129	63229	685	685	686	686	686	686
H7_MYOPIA	60_70	UKBB	L12_SCARCONDITIONS	-13.0151923450695	-13.0140302181132	-13.0156586389419	-13.016128645113	-13.0170006577977	-13.0324610907017	1722.75937169401	1265.69682811626	1417.184556343	1761.82019736755	1744.68499422965	3081.01682194	0.993972157450191	0.991796210124394	0.992672198523297	0.9941053725971	0.994047081547657	0.996625020541554	416	56489	306	274	221	152	103	53	0	0	0	0	0	0	55984	56016	56069	56138	56187	56237	615	615	615	615	615	615
H7_MYOPIA	60_70	UKBB	L12_SEBORRHOEIC	-13.0116667152883	0.656656359853836	-13.0181500108051	-13.0226742223772	0.921307731609402	-13.0167117335375	1350.15501677184	1.00230450571492	1002.73617855155	1048.90276310541	1.00200884256302	1549.89306929886	0.992310773834065	0.512373390310242	0.989641653160436	0.990094102017046	0.357854663074835	0.993299078859653	769	62368	513	498	433	390	292	163	2	2	1	1	1	0	61954	61969	62034	62077	62175	62304	668	668	669	669	669	670
H7_MYOPIA	60_70	UKBB	L12_SEBORRKERAT	-13.0192752137073	-1.00471876865946	0.725548411964478	0.696684877749074	-0.00527511673835237	0.2608893100478	578.510712001697	1.00247992925492	0.452478109852321	0.504688025268905	0.70988769159413	1.00198575900352	0.982045273000608	0.316230927812625	0.108824424767524	0.167455272031123	0.994071040367472	0.794576628134111	3923	57542	2844	2676	2333	1940	1446	665	8	8	11	7	3	1	57987	58155	58498	58891	59385	60166	626	626	623	627	631	633
H7_MYOPIA	60_70	UKBB	L12_SKINSUBCUTISNAS	-12.4861807258228	1.02409059428395	1.41090401857441	1.12518124971578	1.1879742585519	-12.4978885152947	791.32372170461	0.710523496293033	0.710523271095049	1.00232086614799	1.00197041642475	1439.24252628457	0.987410819152962	0.149494749223554	0.0470638368422576	0.261617655010709	0.235765265927223	0.99307153118026	1089	57504	894	733	495	337	203	96	5	6	4	2	1	0	57069	57230	57468	57626	57760	57867	625	624	626	628	629	630
H7_MYOPIA	60_70	UKBB	L12_SKIN_SUBCUTAN	0.408141848164547	0.375614686031542	0.457405394468967	0.830177660138112	0.102630884622915	0.76705334165876	0.386574026920308	0.287104534689574	0.297809237199881	0.276960533611853	0.38405342985967	0.413918125855134	0.291063155704767	0.190776507543842	0.124562754086813	0.00272241068924638	0.789291504659186	0.0638605272671756	13502	48365	9521	8622	7277	5836	4472	2357	39	36	32	24	12	6	51770	52669	54014	55455	56819	58934	537	540	544	552	564	570
H7_MYOPIA	60_70	UKBB	L12_ULCERLOWLIMB	-12.9748414647516	-12.9785602978348	-12.9760908511623	-12.9884169924843	-12.9818760001685	-12.9981089757969	1629.53525880769	1315.40806071322	1699.35177130438	2388.76242517878	2566.07161749675	4283.09391130262	0.993647074378272	0.992127747137877	0.993907487482886	0.995661683968673	0.995963482010215	0.997578625459242	458	56856	395	280	166	98	53	25	0	0	0	0	0	0	56302	56417	56531	56599	56644	56672	617	617	617	617	617	617
H7_MYOPIA	60_70	UKBB	L12_URTICARIA	3.35040346511809	-11.2142498481363	-11.212133340547	-11.2157271546727	-11.1903007063069	-11.1902055038395	1.0029517540028	1111.39399485381	1302.1850654217	1538.40047127864	1543.06049403851	2237.61071506422	0.000836147302884703	0.991949277190149	0.993130102788196	0.994183064534682	0.99421377843713	0.996009826496007	100	66926	73	61	50	34	21	12	1	0	0	0	0	0	66239	66251	66262	66278	66291	66300	713	714	714	714	714	714
H7_MYOPIA	60_70	UKBB	L12_URTICARIAERYTHEMA	1.8030331990634	1.12016933202699	0.612376426424021	0.795135672926446	-12.5268524484917	-12.5282400441029	0.710940848084244	0.710301707403164	1.00224340632795	1.00217035928077	775.22542229162	1126.30057684381	0.0112087464291164	0.114787899855808	0.541195811819309	0.42753684294379	0.987107560040769	0.991125030582249	1026	67257	686	651	547	442	348	199	5	3	2	1	0	0	66877	66912	67016	67121	67215	67364	715	717	718	719	720	720
H7_MYOPIA	60_70	UKBB	LUNG_CANCER_MESOT	1.99341609112004	-13.1776313574599	1.96678911691419	-13.1744687294966	3.02883480884369	-13.1755596641093	0.714706916166827	1349.95658701816	1.00470732752134	2751.33018784812	1.00453342428417	6654.25265563027	0.00528485698734292	0.9922115557398	0.0502800002469378	0.99617942438442	0.00256838827456468	0.998420172886286	824	31059	766	378	160	79	47	15	4	2	2	1	1	0	30787	31175	31393	31474	31506	31538	326	328	328	329	329	330
H7_MYOPIA	60_70	UKBB	M13_ADHCAPSULITIS	3.080705066368	-12.1709775351547	-12.1682395833938	1.91288693918065	1.93217185497182	-12.1840848093656	0.712982854159237	1019.9327026284	1038.83380928099	1.00316485409544	1.00291163672088	1788.89672921501	1.55416364800477e-05	0.990478975160852	0.990654300620754	0.0565397514232175	0.0540341876595811	0.994565690776391	353	50923	211	197	189	169	124	62	2	1	2	2	1	0	50504	50518	50526	50546	50591	50653	559	560	559	559	560	561
H7_MYOPIA	60_70	UKBB	M13_ARTHRITISNAS	2.15036291301549	0.825047689315051	1.16366724849393	1.27681758048224	-0.19564080561393	-12.6231963199185	0.271466612443757	0.385957060364469	0.385813447298854	0.453945207005311	1.00264399829183	866.543394972379	2.35078835565691e-15	0.0325437758831219	0.0025601529196616	0.00491254772843509	0.845295173186495	0.988377388480311	4432	44168	3523	3036	2267	1489	927	374	34	19	13	6	1	0	44597	45084	45853	46631	47193	47746	446	461	467	474	479	480
H7_MYOPIA	60_70	UKBB	M13_ARTHROPATHIES	0.925663921837123	0.316177510331156	0.667078086250756	0.425372358211102	1.00788384991533	0.378147932493102	0.25435705954654	0.252858579145893	0.24024626473739	0.309786776976111	0.239055808712363	0.504550208153306	0.000273454148996297	0.211148926336015	0.00549234848242907	0.169717112371474	2.48560554272569e-05	0.453570763982581	18309	50935	13562	12161	9837	7336	5166	2418	65	55	46	31	22	4	55102	56503	58827	61328	63498	66246	515	525	534	549	558	576
H7_MYOPIA	60_70	UKBB	M13_ARTHROSIS	0.749915212009579	0.0223225290248894	0.583450335930124	0.374740261537494	1.07935519648977	0.662957823240261	0.326343967298272	0.341669826625713	0.298235941310461	0.385203279955103	0.286000511625637	0.58159469886314	0.0215658399266791	0.947908369019281	0.0504253383306793	0.330633986993951	0.000160674944368267	0.254329379259551	13744	49411	10622	9409	7341	5278	3531	1467	42	37	32	21	15	3	52023	53236	55304	57367	59114	61178	468	473	478	489	495	507
H7_MYOPIA	60_70	UKBB	M13_ARTHROSIS_INCLAVO	0.705830952167181	-0.0195397829120679	0.541448979209107	0.332525313635241	1.03301481045194	0.618139683922028	0.324813058741936	0.34035962616353	0.296736174021229	0.384055762038583	0.284551538031589	0.580882032770075	0.0297774961580143	0.954219213342664	0.0680491207982368	0.386585803817361	0.000283063615341943	0.287265378222686	13744	57457	10622	9409	7341	5278	3531	1467	42	37	32	21	15	3	59959	61172	63240	65303	67050	69114	578	583	588	599	605	617
H7_MYOPIA	60_70	UKBB	M13_ARTHROSIS_KNEE	-0.000716012419786512	-1.32527727941132	0.519851164245841	0.309890038830574	0.706553120538364	1.05597440954658	0.712573615418623	1.00334810058981	0.45454830926	0.582956511853368	0.505719843185332	0.711252072644527	0.999198265068209	0.186549741965105	0.252762436644571	0.595014523778706	0.162376410464373	0.137631338885717	6015	43817	4600	4116	3297	2456	1658	692	11	13	13	8	5	2	44820	45304	46123	46964	47762	48728	401	399	399	404	407	410
H7_MYOPIA	60_70	UKBB	M13_ARTHROSIS_KNEE_PRIM_ICD10	-13.0116025549192	-13.0133012441387	0.633918206341489	-13.0167043186152	-13.0242913163535	-13.0170005592491	1158.14647120094	839.739706764987	1.00194837053418	1127.95113020009	1162.875746164	1657.88617553144	0.991036074752743	0.987635815607897	0.526939040250613	0.990792511649276	0.991063822826535	0.993735422119607	848	67371	680	599	492	332	230	112	1	1	1	0	0	0	66820	66901	67008	67168	67270	67388	718	718	718	719	719	719
H7_MYOPIA	60_70	UKBB	M13_ARTHROSIS_OTH	1.34295909271292	0.185215019689429	0.295124097531466	0.717535870759551	0.851921436723243	0.576170637494115	0.344106902436179	0.454102169784964	0.506167314037863	0.506104939119445	0.505327349601886	1.00288191710122	9.51106297517363e-05	0.683368524199968	0.559855325780586	0.15626053889702	0.0918188521207594	0.565619398300774	6623	46596	5319	4534	3318	2222	1379	553	22	14	12	9	5	1	47440	48225	49441	50537	51380	52206	438	446	448	451	455	459
H7_MYOPIA	60_70	UKBB	M13_ARTHROSIS_POLY	0.307842641487415	-0.289069572619245	0.737062719092944	-13.5565158043532	1.9032928424989	-13.5583606590988	1.00416868663861	1.0035908595362	0.712248563714986	1084.09219635388	0.506233248713514	1989.99658891452	0.759174749179558	0.7733197342014	0.30074402240552	0.99002275563097	0.000170106894006206	0.994563848498864	2105	41719	1689	1457	1079	738	486	185	7	7	6	4	4	0	41741	41973	42351	42692	42944	43245	387	387	388	390	390	394
H7_MYOPIA	60_70	UKBB	M13_ARTHTROSIS_COX	0.396238062728279	0.891453617989306	0.575976879839095	0.992536095848318	1.09322756591738	1.11430874887313	0.712450952894982	0.416069062309384	0.582987188624404	0.583013509084896	0.58222335264074	1.00277255630039	0.578100194739117	0.0321483130904329	0.323164797837839	0.088675944497635	0.060425325524778	0.266470304817478	3619	42881	2945	2537	1838	1212	796	304	16	15	9	6	4	1	43143	43551	44250	44876	45292	45784	396	397	403	406	408	411
H7_MYOPIA	60_70	UKBB	M13_ARTHTROSIS_COX_PRIM_ICD10	-12.5384733481733	0.684644301479725	-12.541390157993	-12.5390581391893	2.04211432869929	-12.544396266595	993.979325677757	1.00195905870179	857.961855511583	1019.36080181205	0.709547252679083	1825.90600474095	0.989935415426054	0.494413714892591	0.988337214335999	0.990185547081917	0.00400138390546939	0.994518391777648	688	67817	567	476	359	248	177	62	2	3	2	2	2	0	67214	67305	67422	67533	67604	67719	722	721	722	722	722	724
H7_MYOPIA	60_70	UKBB	M13_BAKERCYST	-12.0128368207838	-12.014073825533	-12.0194139083965	-12.0201908283011	-12.0400221695441	-12.0394753306381	2003.16973930239	1614.99147579199	1964.0627987743	2073.52059114197	2192.53026227928	2666.11401068206	0.995215183519898	0.994064516284744	0.995117241192625	0.995374692199955	0.995618532758733	0.996396973722697	119	50949	86	70	44	40	33	14	0	0	0	0	0	0	50425	50441	50467	50471	50478	50497	557	557	557	557	557	557
H7_MYOPIA	60_70	UKBB	M13_BONECONTINUITY	-13.5291401189536	-13.5287708100524	-13.5310537014116	-13.5300976183812	1.42271014569709	-13.5209552991085	1910.83498937074	1354.07538757593	1536.34826422421	1759.29882148304	1.00206116514854	2762.53525559283	0.994350845628382	0.99202834800088	0.992972895847353	0.993863834018617	0.155670651009302	0.996094848604464	589	61254	443	417	316	244	173	80	1	1	1	1	1	0	60764	60790	60891	60963	61034	61127	635	635	635	635	635	636
H7_MYOPIA	60_70	UKBB	M13_BONEDENSOTH	-12.5353998252973	0.784828887981095	1.48834649590991	-12.5333706761903	-12.5407080941553	-12.5369238025776	947.925205471806	1.00252577943316	1.00261715029568	1494.31101723217	1767.09916265056	2972.12184918626	0.989449051019202	0.433714275466495	0.137686546306273	0.993307908732578	0.994337639001304	0.996634394958963	756	62105	649	486	269	148	73	34	2	2	1	0	0	0	61566	61729	61946	62067	62142	62181	644	644	645	646	646	646
H7_MYOPIA	60_70	UKBB	M13_BONEDISNAS	-13.0158402313114	-13.015070169233	-13.0157762180777	-13.0156535402217	-13.0214328017583	-13.0295138931862	2102.76955393215	1537.34757618271	1741.14032087039	1975.93795646341	1988.90244576098	2785.63588946784	0.995061241194582	0.993245249375226	0.994035523705807	0.994744311745728	0.994776251599603	0.996267993924797	337	61084	239	202	165	127	89	55	0	0	0	0	0	0	60550	60587	60624	60662	60700	60734	632	632	632	632	632	632
H7_MYOPIA	60_70	UKBB	M13_BURSOPATHY	-12.0106149414203	-12.0181710212159	-12.0210256332451	-12.0205025143989	-12.0268126241069	-12.0365793930045	1393.03545291744	1060.19188731847	1305.2320344077	1421.32495186934	1601.63468297144	2118.55109748937	0.993120802863392	0.990955497908896	0.992651685743637	0.993252170078781	0.994008672495327	0.995466831455535	235	51023	176	151	99	83	60	28	0	0	0	0	0	0	50524	50549	50601	50617	50640	50672	558	558	558	558	558	558
H7_MYOPIA	60_70	UKBB	M13_CALCIFICTEND	-12.0201906084931	-12.0149273229566	-12.0142931141245	-12.0322788239636	-12.0526182384674	-12.0687652537551	2601.50156959081	1802.43489668418	1868.9992650419	1946.97023295214	1920.78797681214	2658.18479164069	0.996313402040006	0.994681386810478	0.994871077187673	0.995069103660363	0.994993442785107	0.996377434551898	101	50856	53	52	52	58	38	21	0	0	0	0	0	0	50346	50347	50347	50341	50361	50378	558	558	558	558	558	558
H7_MYOPIA	60_70	UKBB	M13_CARTILAGE	-13.1641667385631	-13.1633122787894	2.75269494867471	-13.1644063287447	-13.1694331235364	-13.1754389398892	3025.7727951245	2039.76985326432	0.713290914469943	2114.19080043911	2108.60954139979	3326.06169457601	0.996528671195061	0.994851021687156	0.000113783185463013	0.995031853943399	0.995016801903919	0.996839369565495	262	40019	150	147	145	139	112	59	2	2	2	0	0	0	39763	39766	39768	39774	39801	39854	366	366	366	368	368	368
H7_MYOPIA	60_70	UKBB	M13_CERVICALGIA	-12.5194377291097	-12.5161534089804	1.51668195896085	-12.5129406314589	-12.5140118433832	-12.5261531638224	1298.12519550188	981.127825165592	1.00309417421451	1359.08928713581	1343.29480409508	1968.89246220145	0.992305124913106	0.989821739377095	0.13053295777291	0.992654094777245	0.992567087736691	0.994923868628423	512	50115	364	320	249	167	121	75	1	1	1	0	0	0	49731	49775	49846	49928	49974	50020	531	531	531	532	532	532
H7_MYOPIA	60_70	UKBB	M13_CERVICDISC	-13.0049678790461	-13.0036777928438	-13.0054766369692	-13.0062023898146	-13.0089757397101	-13.0186535577008	1644.47271180515	1231.52298017725	1419.57596279411	1548.49369389866	1654.95484409691	2662.29323500436	0.993690162900369	0.991575276209329	0.992690265172715	0.993298438278194	0.993728195037808	0.996098348167626	537	50089	383	322	252	206	151	72	0	0	0	0	0	0	49714	49775	49845	49891	49946	50025	529	529	529	529	529	529
H7_MYOPIA	60_70	UKBB	M13_CHRONDROPATHIES	-12.524495850753	-12.5233906683967	-12.5251288696453	-12.5285527546682	1.6730107324284	-12.5191770373332	1495.77383114479	1065.47337339051	1177.54182261189	1258.49528163717	1.00196510715466	1889.82125598933	0.993319187103971	0.990622018116505	0.991513321807964	0.992057043165141	0.0949728874523173	0.994714428689112	401	67742	267	253	217	176	140	74	0	1	1	1	1	0	67148	67162	67198	67239	67275	67341	728	727	727	727	727	728
H7_MYOPIA	60_70	UKBB	M13_CRYSTALARTH	-11.9938005010008	-11.9903425372424	-11.9839891885025	-11.9802160473224	-11.9778564953455	-11.9832478519476	2060.04857962196	1546.78471785459	1745.45844790441	2243.66792732419	2240.30261482578	4220.67814462167	0.995354665770258	0.993815032391534	0.994521917815255	0.995739661880846	0.995734102538418	0.997734668393009	109	40135	84	75	62	39	29	10	0	0	0	0	0	0	39796	39805	39818	39841	39851	39870	364	364	364	364	364	364
H7_MYOPIA	60_70	UKBB	M13_DEFORMDORSO	-12.5505373687346	0.36912423520293	0.744939115328104	1.93880672772917	1.51466091253457	-12.547665666889	847.07900184275	1.00286749857844	1.00283025601955	0.711067813895738	1.00253024656925	2052.12128763545	0.988178772452401	0.712821935502991	0.457580554833508	0.00639880433751103	0.130829699937586	0.995121376895881	1034	50986	836	698	491	310	189	71	3	3	3	3	1	0	50644	50782	50989	51170	51291	51409	537	537	537	537	539	540
H7_MYOPIA	60_70	UKBB	M13_DISSYNOTENDNAS	-12.0202717109305	-12.0154658323937	-12.0117715249016	-12.011662993774	-12.0248738613742	-12.0432437724142	1524.6077289364	1145.22501225353	1224.39415707339	1432.20559314941	1464.65789151839	2202.60209360017	0.993709404935561	0.991628912489886	0.992172575096572	0.993308357301776	0.993449423601702	0.995637400683083	207	50900	144	130	115	90	62	30	0	0	0	0	0	0	50406	50420	50435	50460	50488	50520	557	557	557	557	557	557
H7_MYOPIA	60_70	UKBB	M13_DORSALGIA	0.821600752267193	0.565976167901792	1.1294179223296	1.50281081460669	-13.4828351364311	0.794294443313093	0.582887341239758	0.505323789259258	0.453231316877153	0.453221417631163	833.462010331673	1.00253533500117	0.158676705418594	0.262702357558683	0.0127053278565386	0.000913673231602179	0.98709326079271	0.428194088306072	3804	52977	2866	2388	1762	1228	857	418	14	13	10	6	1	1	53328	53806	54432	54966	55337	55776	573	574	577	581	586	586
H7_MYOPIA	60_70	UKBB	M13_DORSALGIANAS	1.36911828139675	0.858299788663867	1.24686627430095	1.67750329490986	-12.4963672774552	-12.5161816199582	0.71191714348861	0.711133758592119	0.71134082363951	0.711284192070976	880.979295673819	1504.27220934791	0.0544621268261586	0.227453079849829	0.0796295655018405	0.0183531632685358	0.988682680489609	0.993361339265836	1480	51248	1127	919	661	432	292	126	5	5	4	2	0	0	51042	51250	51508	51737	51877	52043	554	554	555	557	559	559
H7_MYOPIA	60_70	UKBB	M13_DORSOPATHY	0.504805245062681	0.475201392647877	0.104088219194309	1.04402362732807	0.344912694023552	0.952352550187525	0.453811881855821	0.340816449777309	0.452705995370208	0.323971695647687	0.452019333260135	0.504498009883308	0.26598049760885	0.163226130458607	0.818150404463821	0.00127043161677348	0.44543444579194	0.059063132745919	9060	55533	6458	5705	4603	3645	2733	1380	26	24	18	17	9	4	57516	58269	59371	60329	61241	62594	593	595	601	602	610	615
H7_MYOPIA	60_70	UKBB	M13_DORSOPATHYOTH	0.535398269517915	0.472284773998322	-0.174235390323919	0.745130694256207	0.560388912813819	0.418670691870603	0.506305049304631	0.384981303252284	0.581873737474741	0.41464364694266	0.452353435395978	0.710484770727082	0.290300861035322	0.219907818356995	0.764605501749188	0.0723294708154434	0.215408537969002	0.555677021580364	7269	53825	5078	4506	3706	2994	2256	1177	19	17	12	12	7	2	55420	55992	56792	57504	58242	59321	577	579	584	584	589	594
H7_MYOPIA	60_70	UKBB	M13_DUPUTRYEN	-13.9681248590823	-13.9663946517071	-13.9706539645762	-13.9701428988067	-13.9647278361322	-13.9772042537812	1844.38802226272	1372.17355059315	1643.12332897539	2111.29425620864	2343.13924807402	3855.36086049472	0.99395742951142	0.991879031444225	0.99321606929892	0.994720546432189	0.99524476627484	0.997107359997915	888	51374	729	635	464	298	165	69	0	0	0	0	0	0	50972	51066	51237	51403	51536	51632	561	561	561	561	561	561
H7_MYOPIA	60_70	UKBB	M13_ENTESOPATHYFOOT	-12.0574489294567	-12.0556630588173	-12.0642425215938	-12.0633417500959	-12.0609535194569	-12.0756735271166	1953.44216622224	1310.77439094424	1484.24016308397	1561.14119119678	1557.5538865839	2515.44561680538	0.995075159417334	0.992661672459794	0.993514683747022	0.993834600994417	0.993821624719551	0.996169682064856	143	50872	93	96	84	72	52	26	0	0	0	0	0	0	50364	50361	50373	50385	50405	50431	558	558	558	558	558	558
H7_MYOPIA	60_70	UKBB	M13_ENTESOPATHYLOW	-12.0066565416478	-11.9971563022411	-11.992313538276	-11.9910418067075	-11.9839561883557	-12.0047312220448	2159.96393651314	1614.03465924026	1724.77038305573	2105.8064585696	1938.10937738927	2589.13105679907	0.995564797919104	0.994069360538231	0.99445236025707	0.995456650166967	0.995066453523373	0.996300552127578	123	49823	86	76	58	44	35	20	0	0	0	0	0	0	49336	49346	49364	49378	49387	49402	524	524	524	524	524	524
H7_MYOPIA	60_70	UKBB	M13_ENTESOPATHYNAS	-11.1657372457239	2.77389248189199	-11.163109332792	-11.1638217716376	-11.1781776881393	-11.1957615741221	1494.22153834034	1.00361789636236	1066.8024168118	1344.49132824683	1275.12345293516	1749.92378756022	0.994037774039693	0.00571162648764905	0.991651021872965	0.99337493780027	0.99300555476292	0.994895283766623	112	50882	71	66	68	48	33	20	1	1	0	0	0	0	50364	50369	50367	50387	50402	50415	558	558	559	559	559	559
H7_MYOPIA	60_70	UKBB	M13_ENTESOPATHYOTH	-12.5243321459996	1.54553140382988	-12.5258588061984	-12.529989975204	-12.5307133074276	-12.5271549420295	1652.12465384107	1.00339725874692	1205.74935753934	1332.473461552	1315.21354976379	1894.98395808736	0.993951500258085	0.123487582235975	0.991711370583829	0.992497157731411	0.992398260018036	0.994725469481559	368	50944	221	217	211	177	128	73	1	1	0	0	0	0	50531	50535	50541	50575	50624	50679	559	559	560	560	560	560
H7_MYOPIA	60_70	UKBB	M13_FIBROBLASTIC	-13.0119586627528	0.454482851719685	-0.516953767870756	-0.316628777848663	1.05197529012619	-13.026999189881	684.575804522444	0.582334572075737	1.00284209758706	1.00292993870622	0.504938686474445	896.91460085713	0.984835257464242	0.435126213910635	0.60621156483932	0.75222735343319	0.0372172979702804	0.988411743898789	3035	51672	2031	1919	1675	1431	1129	543	7	7	4	4	4	0	52104	52216	52460	52704	53006	53592	565	565	568	568	568	572
H7_MYOPIA	60_70	UKBB	M13_GANGLION	-12.5316496629969	-12.5311258518965	-12.5298586224707	1.58897365699222	1.55901766814062	-12.5256126360355	1271.36262180918	902.126991811056	1004.38251314291	1.00312017307981	1.00255244109452	1995.83392213487	0.992135486990127	0.988917225163291	0.990046499910828	0.113186618000717	0.119934519271416	0.99499260573666	504	51000	351	335	293	221	163	66	1	1	1	1	1	0	50593	50609	50651	50723	50781	50878	559	559	559	559	559	560
H7_MYOPIA	60_70	UKBB	M13_GIANTCELL	-12.0190040460319	-12.0133564714351	-12.0262553624592	-12.0288456624397	-12.0336657137542	-12.0590410693435	1613.07414353787	1269.53628626645	1709.60398608881	2318.51596403646	2500.90640977415	5356.3810116114	0.994055022783284	0.992449897882922	0.994387305821744	0.995860461031663	0.996160816336225	0.99820369116042	136	67066	124	102	58	32	18	5	0	0	0	0	0	0	66372	66394	66438	66464	66478	66491	706	706	706	706	706	706
H7_MYOPIA	60_70	UKBB	M13_GOUT	0.651800866961801	-13.4661688446511	1.43138522566727	1.30501631599312	0.699245284265492	-13.4677550244082	1.00462311213825	866.404765617909	0.584561312908827	0.712971460821268	1.00376646256337	1983.61344425181	0.51646676187942	0.98759931147251	0.0143393277216436	0.067191540561884	0.486039706189282	0.994582799750559	1652	41206	1250	1082	837	637	458	190	7	6	6	3	1	0	41228	41396	41641	41841	42020	42288	373	374	374	377	379	380
H7_MYOPIA	60_70	UKBB	M13_HALLUXRIGIDUS	2.2213854247112	-13.199417036396	-13.1970332070301	-13.1983519275472	-13.1991645433785	-13.19348267126	1.00541797221727	1582.44840017947	1721.01738793721	1954.84729159652	1919.89905075731	3095.86524209005	0.0271457972417958	0.993344813680492	0.993881755102115	0.994613041504109	0.99451464563171	0.996599708501719	350	40057	244	232	207	162	122	53	1	0	0	0	0	0	39798	39810	39835	39880	39920	39989	364	365	365	365	365	365
H7_MYOPIA	60_70	UKBB	M13_HALLUXVALGUS	-13.5616988564867	0.863238612381346	0.995995604271102	1.25558868169518	1.91767007652525	-13.5675508159931	1374.07234303523	0.713615503396607	0.713210294588282	0.713424726987687	0.507901383575825	1845.79052288551	0.992125236696979	0.226405897468771	0.162565065859594	0.0784170372204504	0.000159575548731966	0.994135173137104	1378	40386	960	908	815	638	472	232	7	7	6	6	4	0	40429	40481	40574	40751	40917	41157	368	368	369	369	371	375
H7_MYOPIA	60_70	UKBB	M13_HAMMERTOE	-12.5394278088312	1.16168011495464	1.40930921348924	1.89660014397018	-12.5462884885336	-12.5424096439192	1319.73544301521	1.00412735880087	1.00391561654564	1.0041215220234	1446.36612479686	2360.97311508525	0.992419037189429	0.247311113478845	0.160374713851399	0.0589165752336797	0.993078955479301	0.995761346084031	455	40201	344	326	262	171	111	50	3	3	2	1	0	0	39943	39961	40025	40116	40176	40237	366	366	367	368	369	369
H7_MYOPIA	60_70	UKBB	M13_IMPINGEMENT	-13.0008122474768	0.931812799028241	0.37397667398698	0.582693524761131	0.631012574496625	-13.0036566106777	1078.65946668618	0.711434882510497	1.00302720199788	1.00300850665275	1.00258946987951	1399.63156177904	0.990383530162266	0.19027520880044	0.709261584774227	0.561277019869346	0.529098471301606	0.992587143742716	1259	51184	828	800	712	629	430	211	4	4	3	2	1	0	51051	51079	51167	51250	51449	51668	560	560	561	562	563	564
H7_MYOPIA	60_70	UKBB	M13_INTERVERTEB	1.12672840988419	-0.164416766408624	-14.061081050485	-14.0613850383765	0.540020368631694	1.36552127391279	0.711841216676212	1.00283119318454	1196.08591362322	1402.32271931319	1.00250497029385	1.00277896046644	0.113458687037079	0.86976847032313	0.990620355160542	0.991999577653858	0.59011387787985	0.173280880902929	2013	51265	1458	1281	998	738	501	238	4	2	1	2	2	1	51280	51457	51740	52000	52237	52500	536	538	539	538	538	539
H7_MYOPIA	60_70	UKBB	M13_JOINTOTH	0.646324105973755	1.14291388819976	-0.38835251351711	1.33609546668217	-13.4920296244754	-13.4960438037254	0.713011490048606	0.41706884468075	1.00360950630603	0.507016620810244	857.807913728209	1319.66008058816	0.364686705949306	0.00613741118112818	0.698788934614936	0.00840851467493261	0.987450992091569	0.991840249291702	3473	42572	2576	2235	1774	1281	879	416	12	10	5	4	0	0	43076	43417	43878	44371	44773	45236	381	383	388	389	393	393
H7_MYOPIA	60_70	UKBB	M13_KNEEDERANGEMENTS	-13.479740460182	0.641309020340648	0.279743162827085	-0.258419522035322	1.31600169298645	1.21246529876368	976.762585377577	0.584394425550619	0.712615157674165	1.00386457006814	0.454637047568737	0.711851538104194	0.988989202111168	0.272470627663222	0.694645569612946	0.796850947944423	0.00379617241182333	0.0885201983819715	2811	40472	1723	1718	1663	1466	1142	602	5	9	8	6	6	2	41179	41184	41239	41436	41760	42300	376	372	373	375	375	379
H7_MYOPIA	60_70	UKBB	M13_LIMBPAIN	-13.0579049827686	0.732187009197989	0.329830577086181	1.35623018640516	0.775353255204635	-13.0772282419956	921.634060600777	0.711060169882365	1.00273061281898	0.710921576453205	1.00233333153557	1619.70662366169	0.988695782126311	0.303145339923007	0.742206791580786	0.0564290749199935	0.439197949281639	0.993558089471151	1552	52108	1195	1015	740	542	362	162	5	5	3	3	1	0	51889	52069	52344	52542	52722	52922	571	571	573	573	575	576
H7_MYOPIA	60_70	UKBB	M13_LOWBACKPAIN	-13.5160682517818	0.655139922819015	0.240341209647949	1.69007303853835	-13.5167182291391	1.34733394569356	1138.82724847182	0.711262690770795	1.00292900443959	0.582396420508969	1223.0883677252	1.00274276087486	0.990530601525666	0.357001260092338	0.810609891405548	0.00370872633955023	0.991182516693092	0.179062033268255	1751	50969	1304	1100	858	630	421	234	5	5	4	4	1	1	50873	51077	51319	51547	51756	51943	538	538	539	539	542	542
H7_MYOPIA	60_70	UKBB	M13_LOWBACKPAINORANDSCIATICA	0.206294730018218	0.3385890042213	-0.0460228076013412	1.42518206429927	-12.5055877841676	1.16432225169628	1.00260659480236	0.710092284172066	1.002111826901	0.581003796354828	649.485781441618	1.00199360239442	0.836979636858386	0.633487493326517	0.963369374327376	0.0141684064684723	0.984638002562487	0.245233160006941	2285	67100	1735	1461	1093	775	526	271	6	5	4	4	1	1	66933	67207	67575	67893	68142	68397	711	712	713	713	716	716
H7_MYOPIA	60_70	UKBB	M13_MENISCUSDERANGEMENTS	-14.490968304362	0.734893191800296	0.367825952128328	-14.4913719553897	1.38579455828054	1.3076996537271	1702.06693068998	0.584490303649658	0.712593926195185	1283.82203892929	0.454596234159798	0.711869902218029	0.993207094270938	0.208636643225237	0.605729462643585	0.990993925894404	0.00230057745742368	0.0662110062414723	2600	40412	1597	1595	1546	1367	1066	557	4	8	7	5	6	2	41036	41038	41087	41266	41567	42076	375	371	372	374	373	377
H7_MYOPIA	60_70	UKBB	M13_METATARSALGIA	-12.0491280013938	-12.0459210021257	-12.0545595064865	-12.0578444851489	-12.0578889271127	-12.0733602906415	2288.00931442325	1528.40871558601	1725.19280107795	1823.14906021883	1892.92351166775	2915.91281671304	0.995798195091906	0.993711659198474	0.994424931145625	0.994723032787813	0.994917523984171	0.996696362047258	106	50863	67	70	63	53	37	18	0	0	0	0	0	0	50345	50342	50349	50359	50375	50394	557	557	557	557	557	557
H7_MYOPIA	60_70	UKBB	M13_MUSCLE	-12.1560966849067	-12.1595121447477	-12.1580031466164	2.41339184651437	2.57064655957036	-12.1887823719552	1222.9463617188	908.845044592113	1102.80562900856	1.00270266745114	1.00223070522497	2477.77895297972	0.992069151639402	0.989325355699152	0.991203811222503	0.0160891546744401	0.0103198118509833	0.996075032425847	356	51163	289	237	167	93	56	31	1	1	1	2	1	0	50666	50718	50788	50862	50899	50924	563	563	563	562	563	564
H7_MYOPIA	60_70	UKBB	M13_MUSCLEDISNAS	-12.1886932307094	-12.1869454299326	-12.1827835213677	3.20449178551767	3.42616929952432	-12.2129669314737	1774.4942403566	1312.28633722634	1624.76754211168	1.00271193666697	1.00251112980771	3597.31894022154	0.99451951240472	0.992590309327206	0.994017381844892	0.00139431695898372	0.000631788297919003	0.997291171786914	179	51038	144	118	80	43	25	14	1	1	1	2	1	0	50511	50537	50575	50612	50630	50641	561	561	561	560	561	562
H7_MYOPIA	60_70	UKBB	M13_MUSCULOSKELEOTH	-12.0151583285231	-12.0135227108309	-12.019100082486	-12.0131887279761	-12.0051105219115	-11.9950325548751	1338.15326617039	994.076181520615	1170.29801859749	1410.59847871078	1365.62871334249	2086.78105742158	0.992835962251039	0.99035770985113	0.991805774547482	0.993204996253895	0.992985963995578	0.995413702580536	266	68415	199	169	129	93	66	33	0	0	0	0	0	0	67754	67784	67824	67860	67887	67920	728	728	728	728	728	728
H7_MYOPIA	60_70	UKBB	M13_MUSCULOSKELETAL	0.615989491584968	0.472996176187803	0.38364917768299	0.679472404566332	1.01281299251024	0.133526183707402	0.272776380935072	0.220422717500993	0.249898212268241	0.244027900880071	0.207904841004132	0.454096468998904	0.0239318526999379	0.0318841920831734	0.124729360686739	0.00536260973532038	1.1074186769508e-06	0.768721182707043	22948	36867	16122	14576	12152	9631	7321	3821	73	69	54	45	31	5	43237	44783	47207	49728	52038	55538	383	387	402	411	425	451
H7_MYOPIA	60_70	UKBB	M13_MYALGIA	-12.0166867317905	-12.0272025705674	-12.0276910451416	-12.0434886269037	-12.0101495351733	-11.9746291658939	1618.20694078109	1249.95885675908	1712.33107178428	1982.47269774906	2202.8073212923	2503.27148508711	0.994075021893482	0.992322810376816	0.994395575580774	0.995152894393509	0.995649794097796	0.996183260444796	185	50972	131	114	72	51	34	25	0	0	0	0	0	0	50469	50486	50528	50549	50566	50575	557	557	557	557	557	557
H7_MYOPIA	60_70	UKBB	M13_NECROVASC	-12.0183343780195	-12.0140221709458	-12.0195593897301	-12.0145900140537	-12.0120835910398	-12.0423605064409	1377.337831643	1085.76282520228	1397.42101152292	1742.48750933648	1833.60813217443	4004.09525595693	0.993037930461321	0.991171545960554	0.99313728465703	0.994498566063013	0.994773044840417	0.997600357028331	203	67096	180	144	90	55	35	9	0	0	0	0	0	0	66413	66449	66503	66538	66558	66584	706	706	706	706	706	706
H7_MYOPIA	60_70	UKBB	M13_NEURALGIA	-12.0107182266899	-12.0135262933518	-12.0282833078302	-12.0203290886461	-12.03270096299	-12.0183073594201	1910.29279966385	1531.53538223937	1704.04667088646	1955.00521049383	2349.96527975263	3818.2146963449	0.99498343735549	0.993741372896785	0.994368052229558	0.995094246032732	0.995914550545168	0.99748856289721	133	50936	100	81	67	46	27	10	0	0	0	0	0	0	50412	50431	50445	50466	50485	50502	557	557	557	557	557	557
H7_MYOPIA	60_70	UKBB	M13_OSTEOCHONDRO	0.824855972657333	-0.012131110118883	-0.0332923244683666	0.789022823616023	1.23127706213449	-12.059520680042	0.505429148792594	0.581290199805671	0.710278530918915	0.5812979129288	0.50393684546587	643.898647322867	0.102681319347757	0.983349929304885	0.962615076939573	0.174671064500683	0.0145529800681959	0.985057364379981	4477	65613	3657	3032	2114	1392	871	358	11	9	7	6	4	0	65744	66369	67287	68009	68530	69043	678	680	682	683	685	689
H7_MYOPIA	60_70	UKBB	M13_OSTEOMYELITIS	-12.162635209904	-12.1668104809521	-12.164120542159	-12.1760878344783	2.45172066187804	-12.1664022747147	1655.36219684478	1242.22626186263	1358.99788377929	1526.81450157668	1.00212612283835	2505.29819455456	0.994137662707605	0.99218535678405	0.992858388892877	0.993637072802088	0.0144243169770955	0.996125273070764	234	61072	178	148	115	89	68	30	0	0	0	1	1	0	60494	60524	60557	60583	60604	60642	634	634	634	633	633	634
H7_MYOPIA	60_70	UKBB	M13_OSTEONECROSIS	-12.0130372865487	-12.018890105565	-12.022316203387	-12.0147179418405	-12.0070073566354	-11.999447197334	2040.52808379338	1470.2046261722	1853.60655854471	2359.09228373761	2366.50283617283	3066.06090037681	0.995302705369614	0.99347738412053	0.994825032752514	0.995936438530812	0.995951762853819	0.996877378001444	121	60975	92	75	53	31	28	10	0	0	0	0	0	0	60372	60389	60411	60433	60436	60454	632	632	632	632	632	632
H7_MYOPIA	60_70	UKBB	M13_OSTEOPATHYINOTH	-10.9935069710786	-10.9975654841358	-11.0061774524953	-11.0066719054588	-11.0269254444177	NA	1412.81784655445	1403.02966833343	1784.17413252834	2632.25777494547	3471.53885000605	0	0.993791513189904	0.993745892870577	0.995078057008542	0.996663689980863	0.997465619959728	NA	125	61025	116	42	20	13	4	1	0	0	0	0	0	0	60402	60476	60498	60505	60514	60517	632	632	632	632	632	632
H7_MYOPIA	60_70	UKBB	M13_OSTEOPOROSIS	1.29069889637493	0.76584131890485	0.499574702555376	1.45100249974957	0.65482546455663	-10.520250162772	0.505533102945756	0.504714743109228	0.710422935656952	0.581485513512201	1.0021543782575	499.475786857161	0.0106755296284763	0.129172139353359	0.481926475745913	0.0125837443602166	0.513486995164732	0.98319573279598	2526	64158	2178	1787	1201	705	375	118	11	8	5	3	1	0	63822	64213	64799	65295	65625	65882	673	676	679	681	683	684
H7_MYOPIA	60_70	UKBB	M13_OTHCONN	-12.5339943842893	1.39067327618267	1.09639215557927	-12.5412585131777	1.67059924730934	-12.5484133572447	952.528939979441	0.710099197787421	1.00208784081296	1142.81906978934	1.0020199614723	2240.74600752904	0.989501219764451	0.0501806168924527	0.273907687607416	0.991244217071967	0.0954683806455851	0.995531785880862	732	67873	603	482	334	213	136	52	3	3	1	0	1	0	67277	67398	67546	67667	67744	67828	722	722	724	725	724	725
H7_MYOPIA	60_70	UKBB	M13_OTHERBONE	-13.0385366120502	-13.0362855348313	-13.0387570277053	-13.0393907546856	1.28559469325596	-13.0355860203753	1376.85303100468	1029.33396032402	1163.59902540343	1298.2188247979	1.00227323926047	1974.82466610828	0.992444297730506	0.9898952397312	0.991059458640585	0.991986132507777	0.199604610106987	0.99473329583381	826	61363	602	479	387	298	221	116	0	1	1	1	1	0	60953	61076	61168	61257	61334	61439	634	633	633	633	633	634
H7_MYOPIA	60_70	UKBB	M13_OTHERJOINT	0.233780625046836	0.886430307642514	0.254393408148302	0.688737070669387	1.09571749658193	0.440683873231997	0.584246882735095	0.312751864215644	0.454732457344917	0.416364383006841	0.342314173329914	0.711447375437197	0.689053306471091	0.00459272528434452	0.5758646465107	0.0980931720081158	0.00136993431381518	0.535640505157048	7617	43576	5256	4809	4207	3338	2477	1247	25	26	18	15	10	2	45507	45954	46556	47425	48286	49516	405	404	412	415	420	428
H7_MYOPIA	60_70	UKBB	M13_PATELLAOTH	-12.0016073008194	-11.9992130493201	-12.0035636550286	-11.9990023643841	-12.0011790346048	-12.0082543157073	2326.17283307763	1593.6786438032	1696.98276677925	1880.13708804447	2015.47925123148	2751.91638423384	0.995883429403709	0.993992580364855	0.994356231284978	0.994907949104852	0.995249021356952	0.99651836430432	123	39991	82	81	69	56	41	24	0	0	0	0	0	0	39669	39670	39682	39695	39710	39727	363	363	363	363	363	363
H7_MYOPIA	60_70	UKBB	M13_PLANTARFASC	-11.5883102943817	-11.5886346519107	-11.585675491707	-11.5966837968168	3.47731808347419	-11.5855530617586	1860.70562832988	1351.41110820572	1532.53735943132	1739.00441686587	1.00332693288294	2753.1238997119	0.99503087755645	0.993158055832467	0.993968209978771	0.994679285291016	0.000528680675093271	0.996642393524439	100	50875	71	64	49	38	24	8	1	1	1	1	1	0	50346	50353	50368	50379	50393	50409	557	557	557	557	557	558
H7_MYOPIA	60_70	UKBB	M13_POLYARTHRITIS	2.74460780805785	-12.5993974453294	-12.6000028198646	-12.6017545492337	-12.6045828026923	3.92129951608338	1.00446833655311	1639.338010314	2009.93096052035	2233.72899288731	2416.82027670589	1.00324692342188	0.00628750351602005	0.993867789519163	0.994998195427342	0.995498696533879	0.995838765290462	9.28292307587584e-05	181	40112	145	122	84	65	48	15	1	0	1	1	1	1	39777	39800	39838	39857	39874	39907	370	371	370	370	370	370
H7_MYOPIA	60_70	UKBB	M13_POLYARTHROPATHIES	1.90755794833932	0.233975788209244	0.946109629157461	1.06610931829538	0.598607432496239	0.991279374702826	0.249374958491523	0.41521450014486	0.341760484796127	0.385441879725385	0.504959939056238	0.710691697390057	2.01987612116999e-14	0.573090496762315	0.0056342436278984	0.00567588840902176	0.235837480990332	0.163073359741555	6976	45743	5413	4718	3588	2520	1670	691	40	23	20	13	6	2	46801	47496	48626	49694	50544	51523	465	482	485	492	499	503
H7_MYOPIA	60_70	UKBB	M13_POLYMYALGIA	-12.1954471708385	1.15158265135511	1.69346133186735	-12.198490471885	2.3752742654473	-12.2185860409248	984.726158912667	1.00200850425483	1.00204478497314	1376.1226472994	1.00197122914276	3109.18064060599	0.990118765319424	0.250442879961576	0.0910268768366304	0.992927331173804	0.0177591782108323	0.996864448486454	455	67723	396	299	180	105	67	22	2	2	1	0	1	0	67061	67158	67277	67352	67390	67435	719	719	720	721	720	721
H7_MYOPIA	60_70	UKBB	M13_POSTOPMUSCULOSKE	-12.0138214600369	-12.0172123948346	-12.0232990153559	-12.0206390502777	-12.0189537817538	-11.9974504968253	1803.9169779883	1353.87351751206	1603.18132800975	2058.15198861392	2102.27874626919	3556.86353322935	0.994686245588376	0.99291793346576	0.994016201062525	0.99533998080078	0.995438432968923	0.997308706876396	139	68334	107	91	67	44	30	14	0	0	0	0	0	0	67638	67654	67678	67701	67715	67731	728	728	728	728	728	728
H7_MYOPIA	60_70	UKBB	M13_PSORIARTH	2.76908337509045	-12.1766760375837	-12.1824692972906	-12.1775108671573	2.89904071862438	-12.1838204055951	1.00539806920826	1292.66881496986	1417.48082594452	1695.07848387944	1.00336077515233	3925.18407654657	0.00588329387361468	0.992484201660706	0.993142704772412	0.994268015064582	0.00386063286289826	0.997523360333407	213	40076	158	141	119	80	50	20	1	1	1	1	1	0	39763	39780	39802	39841	39871	39901	367	367	367	367	367	368
H7_MYOPIA	60_70	UKBB	M13_PSORIARTH_ICD10	2.64641410873288	-11.1798667783711	-11.1882627744224	-11.1790168674854	2.78047623373474	-11.1902806006868	1.0030000624346	747.588873030187	824.146010934522	995.291365608011	1.00182517349799	2170.34110181636	0.00832740813988432	0.988068427793017	0.989168584427491	0.991038425798711	0.00551320497415866	0.995886124740911	212	68693	156	139	116	77	49	21	1	1	1	1	1	0	68016	68033	68056	68095	68123	68151	732	732	732	732	732	733
H7_MYOPIA	60_70	UKBB	M13_PYOGARTH	-12.1998783898289	-12.196257971325	-12.198145010349	3.56937333036009	-12.191650904379	-12.216095039887	2579.90242583104	1868.185160756	2239.52332428572	1.00509363258287	2613.50575169063	4028.51038790766	0.996226966479381	0.994791128301541	0.995654136152473	0.000383355941483482	0.996277989921754	0.997580490615899	104	40058	77	67	48	36	27	12	0	0	0	1	0	0	39720	39730	39749	39761	39770	39785	365	365	365	364	365	365
H7_MYOPIA	60_70	UKBB	M13_RADICULOPATHY	-12.5218391945373	-12.516854183702	1.91946981057602	-12.5222914213012	-12.5120667582286	-12.5178268632789	1567.92066823966	1140.4402278334	1.00325188798227	1607.17307283002	1898.96024828314	3147.38112592763	0.993627945492038	0.991243027073249	0.0557162930848825	0.993783344140598	0.994742853271839	0.996826646008894	334	49993	250	221	170	124	68	30	1	1	1	0	0	0	49551	49580	49631	49677	49733	49771	525	525	525	526	526	526
H7_MYOPIA	60_70	UKBB	M13_RHEUMA	-12.1789582827184	0.234692593016516	0.56721456920262	0.91013473480709	1.04452102039198	2.24824542921323	667.170820303572	1.00372800838674	1.0038239486883	1.00376314476197	1.00344021343738	1.00375263189135	0.985435719277972	0.815124018211036	0.572037149275938	0.364553505703091	0.297903412122306	0.0251013033357536	1275	40957	997	873	647	462	295	118	1	1	2	3	2	1	40853	40977	41203	41388	41555	41732	381	381	380	379	380	381
H7_MYOPIA	60_70	UKBB	M13_RHEUMATISM	-12.0649560773089	-12.0628519457717	-12.064684092275	-12.066162003548	-12.0651192188084	-12.0465318733533	2114.77228817171	1435.2344387416	1350.09353417607	1459.67813730427	1147.6552510892	1500.96332929344	0.995448025295815	0.993294022389867	0.992870051734637	0.993404508512822	0.991612119561608	0.99359635347709	150	50843	84	87	89	78	80	64	0	0	0	0	0	0	50352	50349	50347	50358	50356	50372	557	557	557	557	557	557
H7_MYOPIA	60_70	UKBB	M13_RHEUMA_INCLAVO	-12.5398773378624	0.121567409292565	0.455796117305561	0.795320521625133	0.929698642894022	2.13075538577824	751.72687270703	1.00209768254395	1.00214616556104	1.00211232014082	1.00190739946748	1.00208034687664	0.986690763797033	0.903443176409194	0.649238741758632	0.427402656599381	0.353444549553593	0.0334756355338884	1275	67801	997	873	647	462	295	118	1	1	2	3	2	1	67350	67474	67700	67885	68052	68229	728	728	727	726	727	728
H7_MYOPIA	60_70	UKBB	M13_ROTATORCUFF	0.893162848029875	-13.4988224127534	0.476346161456325	1.53993533260034	-13.4897862309905	-13.4670047755136	1.00346932441504	960.92453122609	1.00282975765722	0.710901325674522	1416.6517084143	2412.02896657669	0.373425675145982	0.988791890088754	0.634785532892114	0.0302979614421062	0.992402416598504	0.995545219599865	1147	51395	853	791	655	466	297	121	4	3	3	2	0	0	51124	51186	51322	51511	51680	51856	561	562	562	563	565	565
H7_MYOPIA	60_70	UKBB	M13_SCIATICA	1.34764063091055	-13.0411067501265	-13.0424413948008	-13.0483158393416	-13.0412169884209	-13.043901170461	1.0034143589171	1018.7329277494	1244.08443298603	1574.8830379471	1656.94461335269	2712.91814161146	0.179254178464271	0.989786318608621	0.991635477679412	0.993389394392443	0.993720201522798	0.996163729713164	733	50473	581	492	334	209	155	60	1	0	0	0	0	0	50095	50184	50342	50467	50521	50616	529	530	530	530	530	530
H7_MYOPIA	60_70	UKBB	M13_SCOLIOSIS	-13.2050642821693	-13.2053699420206	-13.2056506249193	2.12789735898629	2.3729256976313	-13.2252901360334	1808.1639639483	1384.13088847272	1702.11376298612	1.00315493501133	1.00285353520572	4277.44535854836	0.994173081938278	0.992387857935917	0.993809768021886	0.0339045467197261	0.0179730078845809	0.99753305136254	405	50331	334	278	190	127	75	28	1	1	1	2	1	0	49871	49927	50015	50078	50130	50177	530	530	530	529	530	531
H7_MYOPIA	60_70	UKBB	M13_SHOULDER	0.904514582884263	0.711710226209269	0.301864476737181	0.981729180682511	-0.648727484549311	-13.0154957317481	0.583544587524778	0.453668213283374	0.582382762225658	0.4535817320069	1.00252871794306	726.240320487492	0.121133095794176	0.116696843368897	0.604230417258105	0.0304341913082287	0.517572937495083	0.98570127971137	3948	51919	2540	2437	2230	1942	1527	776	14	12	8	6	1	0	52746	52849	53056	53344	53759	54510	567	569	573	575	580	581
H7_MYOPIA	60_70	UKBB	M13_SHOULDERBURSITIS	-12.0090510844157	-12.0120294309078	-12.0087591008288	-12.0090097968635	-12.0145796498383	-11.9985365728723	1431.46200231402	1051.74928937504	1119.47823753947	1385.72817886361	1443.93917550956	2667.97223732444	0.993306337130353	0.990887557930274	0.991441173751805	0.993085452314794	0.993361121330327	0.996411726224511	255	50932	170	155	143	110	67	26	0	0	0	0	0	0	50460	50475	50487	50520	50563	50604	557	557	557	557	557	557
H7_MYOPIA	60_70	UKBB	M13_SHOULDERNAS	2.34258045920271	-13.1596622246781	-13.1592585465481	-13.1675495531663	-13.1730238467941	-13.1760341468261	1.00400932716121	1717.46200705064	1800.92846311391	2073.62568196507	1908.56912811389	2342.39099428675	0.0196362977519615	0.9938864507453	0.994169965098069	0.994933456902247	0.994493011156044	0.995511894126921	320	50918	204	186	173	140	100	76	1	0	0	0	0	0	50475	50493	50506	50539	50579	50603	558	559	559	559	559	559
H7_MYOPIA	60_70	UKBB	M13_SJOGREN	-12.0507279211618	-12.0501296824864	-12.0513749168399	-12.054301810018	-12.053823958373	-12.0519771035657	1691.84268445895	1277.78556881339	1385.77933098641	1629.32801979956	1647.86597863673	2559.12831646129	0.994316842493529	0.992475678114537	0.993061316064701	0.994097042799699	0.994163679332227	0.99624245066132	170	66973	124	108	93	67	48	20	0	0	0	0	0	0	66312	66328	66343	66369	66388	66416	707	707	707	707	707	707
H7_MYOPIA	60_70	UKBB	M13_SOFTOVERUSE	-13.506645993027	-13.506997450998	-0.0404807274494377	1.21568767671802	1.49441892557733	0.964067298859677	1151.0146041271	800.796420207976	1.0030188188413	0.582204053553748	0.504809772391884	1.00235270219027	0.990637393351414	0.986542754839211	0.967807003543862	0.0367907680822719	0.00307279215941665	0.336147837575274	1772	51396	1169	1127	1038	902	679	341	3	4	6	8	5	1	51427	51469	51558	51694	51917	52255	569	568	566	564	567	571
H7_MYOPIA	60_70	UKBB	M13_SOFTTISSUE	0.424241615622151	0.373357350014577	0.0641913010358041	0.968858960120404	0.717386028981292	-0.871373491560046	0.415517166626054	0.3097048010262	0.384481535331003	0.276412758453387	0.308632508272836	1.00213368252569	0.307256048136802	0.228000107707952	0.867405075390693	0.00045640727293369	0.0201039568328924	0.384563749117462	11904	55585	8069	7404	6427	5316	4127	2086	34	31	25	24	12	1	58774	59439	60416	61527	62716	64757	612	615	621	622	634	645
H7_MYOPIA	60_70	UKBB	M13_SOFTTISSUENAS	-13.5080616688031	0.203974902056986	1.23365548308958	-13.5046215284153	1.81100838507177	-13.502490908392	1222.98951264054	1.00275041810288	0.710902456832078	1384.35533991769	0.710382237949173	2317.07647748422	0.991187451238031	0.838810344750943	0.0826810953441166	0.992216624005983	0.0107925919607338	0.995350447791226	1371	52217	1106	864	620	415	270	116	4	4	4	2	2	0	51913	52155	52399	52604	52749	52903	565	565	565	567	567	569
H7_MYOPIA	60_70	UKBB	M13_SOFTTISSUEOTH	0.530664111510806	0.902118872985196	0.682104018469171	0.628946953273644	0.725949134475322	-12.0117963084465	0.711873586520117	0.453294425487667	0.582011719276881	0.710881132855144	0.710380103508292	649.920698219988	0.456001470274337	0.0465756358044815	0.241206518270911	0.37629537422744	0.306820432058241	0.985254383720779	3346	53443	2552	2135	1600	1137	775	358	13	11	6	4	2	0	53647	54064	54599	55062	55424	55841	577	579	584	586	588	590
H7_MYOPIA	60_70	UKBB	M13_SPINSTENOSIS	-13.1705991238525	0.830242360565638	0.569734435971047	-13.1762680893705	1.25489769886651	2.32364500092965	1027.99756492757	0.71095311350499	1.00276190883191	1179.34186496196	1.00241304217591	1.00269842986103	0.989777864681748	0.242892377084476	0.56992278845995	0.991085772094698	0.210614735213301	0.0204824050474921	1371	51199	1114	913	629	416	250	91	4	4	2	2	2	1	50917	51118	51402	51615	51781	51940	535	535	537	537	537	538
H7_MYOPIA	60_70	UKBB	M13_SPONDYLINFLAMNAS	-13.0185551425873	-13.0201575391974	-13.020868616399	-13.0297622685075	-13.0329897396713	-13.0537211608493	1698.32862154093	1225.45801396932	1485.14275643262	1966.53714180464	2038.09446386874	3425.71751597627	0.993883867765654	0.991522853404691	0.99300470147023	0.99471346365249	0.994897807433585	0.996959662516938	426	50213	329	305	224	135	90	41	0	0	0	0	0	0	49777	49801	49882	49971	50016	50065	533	533	533	533	533	533
H7_MYOPIA	60_70	UKBB	M13_SPONDYLOLISTHESIS	-12.5373306361963	1.03368059974185	1.38234623329461	1.87039579623794	-12.52709558598	-12.5264007825405	1188.50927816028	1.00303638926469	1.00299161892629	1.00293251438568	1583.28584452183	2956.20461000571	0.991583442206361	0.302751215910334	0.168134412680377	0.0621916553026693	0.993687133684393	0.996619113628236	538	50296	428	365	264	170	103	35	2	2	2	1	0	0	49877	49940	50041	50135	50202	50270	527	527	527	528	529	529
H7_MYOPIA	60_70	UKBB	M13_SPONDYLOPATHY	0.959631330583767	0.065967255964435	0.360109203143875	0.974111067671406	0.34057156445451	1.73264038136692	0.506081963623793	0.581866605577036	0.581843979064636	0.505194474834715	0.710265761269351	0.581272262476039	0.057933939821387	0.909735807424128	0.535975484986564	0.0538314647894026	0.631583837473226	0.0028752229337783	4428	53557	3383	2930	2226	1616	1115	498	14	11	10	8	5	3	54024	54477	55181	55791	56292	56909	564	567	568	570	573	575
H7_MYOPIA	60_70	UKBB	M13_SPONDYLOSIS	1.31774032187856	-0.693175572646877	-0.439780701340417	1.24800504068421	0.59420859256767	1.9807289523161	0.506567899024094	1.00279064762638	1.00274987908545	0.505455093654189	0.710412548157752	0.581425289542584	0.00928683956962969	0.489410616833947	0.660969751260242	0.0135463943040823	0.402914446526969	0.000657585692745569	3234	52362	2430	2155	1670	1254	878	396	10	7	8	8	5	3	52611	52886	53371	53787	54163	54645	545	548	547	547	550	552
H7_MYOPIA	60_70	UKBB	M13_SPONTRUPTSYNOTEND	-11.1705314455279	2.70134970791781	-11.1626260760361	-11.1747557364557	-11.1731285376925	-11.1765085860367	1252.49331027465	1.00301328315866	1403.36060192947	1488.28064911604	1471.91457095533	2031.18920170382	0.992884052675063	0.00707625364576696	0.993653524921098	0.994009139808251	0.993943411310607	0.995609705566658	120	50904	87	67	42	37	27	16	1	1	0	0	0	0	50379	50399	50424	50429	50439	50450	557	557	558	558	558	558
H7_MYOPIA	60_70	UKBB	M13_SYNOTEND	0.684283552373828	0.00748510523596929	0.13572731103966	0.739505494115942	-0.349682823637764	-12.0265397436017	0.712295958252503	0.711244364815544	0.711204337479452	0.582354814151536	1.00246963365187	542.265576982634	0.33671657063016	0.991603252047268	0.848649764541492	0.204136700056086	0.727223424483678	0.982305711099726	3106	51814	2087	1973	1775	1464	1126	508	6	5	5	3	1	0	52260	52374	52572	52883	53221	53839	567	568	568	570	572	573
H7_MYOPIA	60_70	UKBB	M13_SYSTCONNECT	-12.5277367354083	1.1172038844849	0.838741938481692	-12.5333093736706	1.46372962726362	-12.5432823713925	829.84177678437	0.709992742174279	1.0020442338501	1009.08292208586	1.00196620660538	1978.09341179187	0.987955164060149	0.115593213119767	0.402575226538615	0.990090133611262	0.14405461243671	0.994940570441926	964	68079	794	639	437	271	174	71	3	3	1	0	1	0	67523	67678	67880	68046	68143	68246	723	723	725	726	725	726
H7_MYOPIA	60_70	UKBB	M13_TENDOSYNOVITISNAS	1.61163999907662	1.01107614347042	-12.5105942951369	-12.5122989073631	-12.5167942055842	-12.530126997503	1.00383482400091	1.00297316928212	914.948416811136	1062.26117450749	1099.41510736066	1707.78299094731	0.108387495729947	0.313416560250289	0.989090424322895	0.990601991761863	0.990916314467825	0.994145915944555	617	51127	418	377	347	268	184	81	1	1	0	0	0	0	50765	50806	50836	50915	50999	51102	560	560	561	561	561	561
H7_MYOPIA	60_70	UKBB	M13_TOEDEFORMOTH	-14.0407657246664	-14.0413295761275	-14.0407507056959	-14.0396630046694	-14.0379993775372	-14.0329834744372	2841.97842884082	2020.36297532158	2349.23171222323	2829.69029891728	2968.54727831099	4824.7178023601	0.996058075421763	0.994454823202464	0.995231278611237	0.99604126840501	0.996226888045977	0.997679307779625	442	40169	345	318	248	175	111	51	0	0	0	0	0	0	39903	39930	40000	40073	40137	40197	363	363	363	363	363	363
H7_MYOPIA	60_70	UKBB	M13_TRIGGERFINGER	-13.0400150832389	-13.0378693351637	1.0043293023903	1.28653147016343	-13.0434787907081	-13.0524581198325	1485.59716483971	1046.28401471029	1.00292840765553	1.00303844802493	1306.14632585413	2268.08207368523	0.992996558319526	0.990057723058983	0.316635008454964	0.199620244031902	0.992032272979671	0.99540832430568	628	51081	439	428	377	281	214	89	0	0	2	1	0	0	50711	50722	50773	50869	50936	51061	559	559	557	558	559	559
H7_MYOPIA	60_70	UKBB	M13_TROCHANTERICBURSITIS	-12.0602784532358	-12.0636303913131	-12.0701009687446	-12.070221408988	-12.066501976361	-12.0834116351219	1374.00036464777	1035.67639012261	1151.48511270116	1353.17783742713	1533.52211147983	2964.59478684083	0.992996663855987	0.990706395477738	0.991636565036721	0.992883037740569	0.993721918835005	0.996747906009435	229	50987	185	160	125	94	54	19	0	0	0	0	0	0	50473	50498	50533	50564	50604	50639	558	558	558	558	558	558
H7_MYOPIA	60_70	UKBB	M13_VALGUS	-12.0123926667823	-12.0049482189733	-12.0090237543356	-12.0084201092759	-12.0116874167956	-11.9966971619692	1859.82047233611	1505.62142128165	1769.68817338777	2370.96514564848	2333.59245324911	3646.42982361637	0.994846580005943	0.993638200672983	0.994585633079671	0.995958906414479	0.995893071386407	0.997374976993565	130	40078	111	84	65	35	25	8	0	0	0	0	0	0	39733	39760	39779	39809	39819	39836	364	364	364	364	364	364
H7_MYOPIA	60_70	UKBB	M13_VARUS	-11.9961488417235	-12.000663984584	-12.0069655836636	-12.0080543242423	-12.0066075798198	-12.0100802154943	1805.80222650198	1379.42479681557	1542.2481777925	1960.60300303544	2581.93559147961	5217.19541558493	0.994699601423852	0.99305868376994	0.993788239907585	0.995113247691646	0.996289662561578	0.998163256625239	150	40127	128	105	83	53	24	8	0	0	0	0	0	0	39784	39807	39829	39859	39888	39904	365	365	365	365	365	365
H7_MYOPIA	60_70	UKBB	M13_VERTEBCOLLAPSE	-11.1921449768089	-11.1940428753863	3.24166115764146	-11.1985650683087	-11.1599720200544	-11.1269211783289	1225.36622840544	1065.27633467069	1.00312648591178	1948.18452899057	2161.76849720771	2904.1244774204	0.992712451747532	0.991615894088423	0.00123117447940148	0.995413620818412	0.995880997510028	0.996942976458015	122	50077	103	73	42	23	12	9	1	1	1	0	0	0	49566	49596	49627	49646	49657	49660	529	529	529	530	530	530
H7_MYOPIA	60_70	UKBB	M13_WRISTFOOTDROP	-12.0085740180893	-12.0069972435011	-12.0016881206393	-12.0024697346122	-11.9876193287077	-11.9869665155112	2028.50969084818	1590.07740992781	1872.43516620895	2183.94027177082	2344.88783704075	4431.12201246936	0.995276630974066	0.993975069000867	0.994885859730318	0.995615018776498	0.995921043825675	0.997841584180809	130	40073	100	74	54	45	28	11	0	0	0	0	0	0	39738	39764	39784	39793	39810	39827	365	365	365	365	365	365
H7_MYOPIA	60_70	UKBB	MEMLOSS	-11.5029629053994	2.05157964238208	-11.5070415002225	-11.5179528501196	-11.513714895247	-11.5024708236567	1101.40537424673	1.00218116912109	1017.08279376014	1227.93305117163	1345.59060547688	2236.08255028745	0.991667128312569	0.0406468397466905	0.990973109619056	0.992515991012022	0.993172883925257	0.995895677730999	214	64417	171	137	98	70	47	15	1	1	0	0	0	0	63770	63804	63843	63871	63894	63926	689	689	690	690	690	690
H7_MYOPIA	60_70	UKBB	MIGRAINE_UNSPE	1.22983642096712	-13.0559023208666	-13.062415492861	-13.0646368362524	-13.0630747592859	-13.0619888288572	1.00299495567125	959.967326643706	1125.74143367745	1388.03593742176	1476.05517022377	2210.67667376073	0.220136922798211	0.989148816353066	0.990742043006094	0.99249016698293	0.992938821107624	0.995285652260707	902	68449	625	551	425	294	200	106	1	0	0	0	0	0	67999	68073	68199	68330	68424	68518	726	727	727	727	727	727
H7_MYOPIA	60_70	UKBB	MULTIMORB	1.24385148007708	0.682273468187286	0.982078535282418	0.750898574383979	0.868786425633467	0.819014914731375	0.237454131297913	0.23591593804565	0.235800208328369	0.310702844668149	0.309775607982963	0.504805512266404	1.62079096487522e-07	0.00382774317714419	3.1152237110313e-05	0.015658733577842	0.0050384225869042	0.104709908089472	15787	46163	12113	10351	7850	5525	3696	1660	65	50	34	19	14	4	49314	51076	53577	55902	57731	59767	458	473	489	504	509	519
H7_MYOPIA	60_70	UKBB	MYELOPROF	-12.1631855587119	-12.1584995224263	-12.1474898230375	-12.1521172939156	2.75242909757069	-12.1458700542347	1540.40361218365	1190.30549743121	1505.18977678154	1767.64279516578	1.00173465151946	2551.48349175482	0.993699886805674	0.991850066746484	0.993560819027148	0.994514779557748	0.00600216917682209	0.996201830964398	222	68584	170	138	99	64	47	19	0	0	1	1	1	0	67906	67938	67977	68012	68029	68057	730	730	729	729	729	730
H7_MYOPIA	60_70	UKBB	MYELOPROF_NONCML	-12.1639785018436	-12.1590386689239	-12.1539130758137	-12.1554489690099	2.8299688366537	-12.1486629444064	1629.59843413436	1255.56285605117	1581.89771188591	1831.48435939442	1.0016420867736	2700.82484651521	0.994044323856052	0.992273299942754	0.993869815906882	0.994704528154883	0.00472320322088252	0.996411023127669	198	68558	153	126	90	58	42	16	0	0	1	1	1	0	67873	67900	67936	67968	67984	68010	730	730	729	729	729	730
H7_MYOPIA	60_70	UKBB	N14_ABNORMALBLEED	-12.1736400229028	3.00116438979494	-12.17391452246	-12.1736350359844	-12.1727891529322	-12.1736839793934	2493.2463548005	1.00762199553821	2051.6260798389	2049.98412034234	1556.74589102949	1789.34315484313	0.996104227401964	0.00289698418701853	0.995265549830609	0.995261866538635	0.993761100248069	0.994571684286811	214	25294	92	74	76	80	81	84	1	1	0	0	0	0	25129	25147	25145	25141	25140	25137	286	286	287	287	287	287
H7_MYOPIA	60_70	UKBB	N14_ACUTERENFAIL	0.136104671835388	0.453513865671286	1.42693614842206	-12.4802922879538	-12.4832678251087	-12.4722440416246	1.00267202143114	0.710240277519269	0.581216812557922	836.260924597514	1102.23844472315	2189.75950933473	0.892025270362759	0.523124937490997	0.0140851636547852	0.988092875548894	0.990963848344426	0.995455502254319	2658	62709	2374	1454	840	442	222	59	5	5	3	0	0	0	62344	63264	63878	64276	64496	64659	644	644	646	649	649	649
H7_MYOPIA	60_70	UKBB	N14_BENIGNMAMDYSP	-13.0115538292872	-13.0109576396933	-13.0115982781806	-13.0108132831832	-13.0099253726488	-13.0132685862204	2142.50624651371	1561.46582579426	1712.20872354048	1752.87270617988	1805.15690924947	2630.49709241853	0.99515443461912	0.993351681527901	0.993936689311163	0.994077703599057	0.994249625239751	0.996052820674555	333	31702	205	183	163	142	112	75	0	0	0	0	0	0	31459	31481	31501	31522	31552	31589	371	371	371	371	371	371
H7_MYOPIA	60_70	UKBB	N14_BREAST	-14.0459831271957	0.927663753344611	-14.0427566763275	1.11206642429383	0.352724379741962	-14.0409079108299	1795.15827818228	0.71362947296821	1299.45993206391	0.713051158203119	1.00374058995675	1839.03875881851	0.993757119433534	0.193627174912086	0.99137774056102	0.118857143241692	0.725280856743237	0.993908276947447	1388	31985	842	809	737	645	540	342	4	4	3	3	1	0	32153	32186	32258	32350	32455	32653	374	374	375	375	377	378
H7_MYOPIA	60_70	UKBB	N14_BREASTDISOTH	-13.5079555755862	1.32194937449457	-13.5075388429053	0.850270483484685	-13.5068794582779	-13.5069404517643	1715.01741368108	0.713698475708288	1202.39736265774	1.00416941620417	1278.7204661411	1926.47943718299	0.993715703594559	0.0639896558327344	0.991036881523624	0.39714001799393	0.991572254866629	0.994405914359204	843	31834	538	531	489	407	346	184	3	3	1	1	0	0	31765	31772	31814	31896	31957	32119	371	371	373	373	374	374
H7_MYOPIA	60_70	UKBB	N14_CALCUKIDUR	1.12819248732643	1.60049057401337	0.771425942150856	-12.1320296703751	-12.1256988474935	2.69016517482856	1.00317678462012	0.581536246749304	1.0024728835407	724.070212694381	755.101609684041	0.71025249555183	0.260750174473679	0.00592005479894609	0.441582895217019	0.986631812650274	0.987187827468393	0.000152098422783924	1038	66671	735	683	521	413	283	129	4	4	1	1	1	2	66254	66306	66468	66576	66706	66860	716	716	719	719	719	718
H7_MYOPIA	60_70	UKBB	N14_CALCULOWER	2.5574277049573	2.01010301936745	-11.5023089128316	-11.4951639606953	-11.4926109513829	3.95307142378148	1.00326056938049	1.00275026874163	1074.82194629901	1277.44008265194	1514.073605046	1.0030511252757	0.010799632980672	0.0450069117162809	0.991461525738973	0.992820258113546	0.993943696820785	8.11267957626287e-05	217	66363	176	146	102	63	33	17	2	1	0	0	0	1	65689	65719	65763	65802	65832	65848	713	714	715	715	715	714
H7_MYOPIA	60_70	UKBB	N14_CERVICAL_DYSPLASIA_ALL	-11.2141979407653	-11.2137323310104	3.69255196134086	-11.2135616607185	-11.2133717850963	-11.2134601164612	1693.02981078367	1166.54029527068	0.713432129266157	1469.51081962322	1528.63542257335	1594.61938388417	0.994715054682397	0.992330203991207	2.26987671235901e-07	0.993911551537321	0.994147135510118	0.994389273670771	109	35821	64	65	58	44	26	24	0	1	2	0	0	0	35453	35452	35459	35473	35491	35493	413	412	411	413	413	413
H7_MYOPIA	60_70	UKBB	N14_CHRONEPHROPATH	2.39494298315091	-11.1595466609597	2.09039721195677	2.45219876930129	-11.1560760625723	-11.1458774868227	1.00248526929758	665.334274153678	1.00190755164245	1.00207169623322	932.748757306916	1643.11667386608	0.0168940420584691	0.98661783578971	0.0369408425719226	0.0143999265010155	0.990457185216696	0.994587690878186	228	67988	191	158	115	83	53	25	1	1	2	1	0	0	67299	67332	67375	67407	67437	67465	725	725	724	725	726	726
H7_MYOPIA	60_70	UKBB	N14_CHRONEPHROPATH_ADVERSE	2.3865113693421	-11.1598941695303	2.08288842858143	2.44267246118876	-11.1564685004377	-11.1462254560784	1.00244044301322	662.410063815896	1.0018793163908	1.00203939768137	929.786774750801	1636.29001382948	0.0172797122372693	0.98655834725898	0.0376190633138385	0.0147809934683211	0.990426449788923	0.994564941208708	228	68581	191	158	115	83	53	25	1	1	2	1	0	0	67883	67916	67959	67991	68021	68049	734	734	733	734	735	735
H7_MYOPIA	60_70	UKBB	N14_CHRONKIDNEYDIS	0.477110325347661	0.654685121076186	0.789750605335061	0.117492712939053	0.348706873132501	-12.0034710428711	0.710648463020707	0.504195000862356	0.581063433464671	1.00212400063646	1.00184432400234	803.19450323916	0.501982819942077	0.194123809253249	0.174100021291576	0.906666948185807	0.727791422337989	0.988076328102842	3037	62206	2570	2055	1376	882	540	212	9	9	5	2	1	0	62007	62522	63201	63695	64037	64365	657	657	661	664	665	666
H7_MYOPIA	60_70	UKBB	N14_CYSTITIS	-14.0496178944685	-14.0491973889164	-14.0559737318061	0.347582549301451	0.28548237373106	-14.0659246501524	1564.77147640438	1121.52456837527	1219.26242945185	1.00288055825237	1.00239413878335	2047.70256758802	0.992836127987522	0.990005261732952	0.990801983439297	0.728903722591671	0.775796972467501	0.994519274414726	1554	55835	1121	1020	842	714	531	276	0	0	1	2	1	0	55677	55778	55956	56084	56267	56522	591	591	590	589	590	591
H7_MYOPIA	60_70	UKBB	N14_CYSTKID	-12.4803163382891	-12.4786831322633	1.53593572455268	-12.4711757821125	-12.4742959293793	-12.4756530434517	1079.20328362319	873.334260740813	1.00208759567789	1386.44581007888	1627.52172201555	2612.26956246676	0.99077316579387	0.988599771844997	0.125340917369491	0.99282307007204	0.993884597332973	0.996189484709699	581	67811	503	394	244	152	81	28	1	1	1	0	0	0	67173	67282	67432	67524	67595	67648	715	715	715	716	716	716
H7_MYOPIA	60_70	UKBB	N14_DIALYSIS	-11.9802972493763	-11.9853551709928	-11.9865691981583	-11.9784101986778	-11.9855636589344	-11.9541281502114	1778.30876098019	1445.06168461657	1930.42045199107	2415.72779673777	2582.06073565972	4600.40020610321	0.994624768143276	0.993382413837642	0.995045723311762	0.996043697717417	0.996296345116297	0.997926701345999	144	57929	120	89	52	35	24	7	0	0	0	0	0	0	57345	57376	57413	57430	57441	57458	608	608	608	608	608	608
H7_MYOPIA	60_70	UKBB	N14_DYSPLACERVUT	-12.1751752327124	-12.1742738016469	3.05107119697844	-12.174054274593	-12.1732597958404	-12.1735231322465	3367.30975468507	2229.84092205091	1.00686090314688	2179.24999254059	1893.1478182159	2156.86083204461	0.99711509665444	0.995643807254869	0.00244326520153786	0.995542760371883	0.994869503046894	0.995496689241987	126	25230	54	56	61	61	54	47	0	1	1	0	0	0	25016	25014	25009	25009	25016	25023	286	285	285	286	286	286
H7_MYOPIA	60_70	UKBB	N14_ENDOMETRIOSIS	-13.1698194768534	-13.1693012028429	2.49758559203472	-13.1699774849127	-13.1698873508935	-13.1698152727841	3102.08101156762	2200.77370503174	1.00679574988313	3130.58289658164	2758.24415940568	3426.88448804443	0.996612608109245	0.995225533922842	0.0131114679062951	0.996643407616595	0.996190326435813	0.996933667754044	245	25283	135	127	113	82	80	63	1	1	1	0	0	0	25105	25113	25127	25158	25160	25177	287	287	287	288	288	288
H7_MYOPIA	60_70	UKBB	N14_ENDOMETRIOSIS_UTERUS	-12.1678145332398	-12.1672261102832	2.82807130170514	-12.167750955921	-12.1677295048177	-12.1677585455131	2192.63395559952	1529.78149659236	1.00677514793569	2366.98912789639	2020.90371172301	2690.30588470909	0.995572237901437	0.993654035213652	0.00496895275739237	0.995898410451402	0.995196018099199	0.996391327231917	168	25269	97	92	79	55	53	41	1	1	1	0	0	0	25052	25057	25070	25094	25096	25108	287	287	287	288	288	288
H7_MYOPIA	60_70	UKBB	N14_FEMALEGENINF	1.69852940918898	-13.5094422603347	1.3014595194526	1.6353072794286	-13.5099862495268	-13.5108161747721	1.00485271659586	1432.22620107711	1.00381811604536	1.00437484830754	1839.8570331795	2267.06145535922	0.0909654635112406	0.992474082961606	0.1948000792972	0.103485829641397	0.994141222724145	0.995244942393655	670	35288	422	381	298	231	205	147	2	2	2	1	0	0	35123	35164	35247	35314	35340	35398	411	411	411	412	413	413
H7_MYOPIA	60_70	UKBB	N14_FEMALEGENNONINF	-14.0340252721003	0.838081995836948	1.00195012701465	0.696074244681032	0.549998391221201	-14.0307446827339	1057.76882364057	0.459132672375885	0.459204513696264	0.586727346631851	0.586043644545848	1103.50081755695	0.98941431876718	0.0679468589604754	0.0291150172285241	0.235477207774494	0.347990645354136	0.989855365079572	4329	26782	2643	2437	2138	1843	1522	1054	13	14	11	6	3	0	28152	28358	28657	28952	29273	29741	303	302	305	310	313	316
H7_MYOPIA	60_70	UKBB	N14_FEMALE_GENITAL_DYSPLASIA_ALL	-12.1772446816596	-12.1760021646888	3.13330636009282	2.61538476417566	-12.1753896782768	-12.1750320418909	2100.32356329512	1480.06619588421	0.713344990137856	1.00641974540418	1499.23768121408	1814.18513817827	0.995374055092496	0.993436148609253	1.12099094449852e-05	0.00935770352115189	0.993520407879796	0.994645421257528	201	35266	106	105	96	90	71	56	1	2	3	1	0	0	34951	34952	34961	34967	34986	35001	409	408	407	409	410	410
H7_MYOPIA	60_70	UKBB	N14_FEMALE_GENITAL_HSIL	-11.2130189715867	-11.213170132895	3.76918299419911	3.43967413238943	-11.2130452353144	-11.2126400866792	1586.79781243429	1144.01526339304	0.71356044197756	1.00652692197464	1546.33677218957	2045.8473624399	0.994361839807479	0.992179586794133	1.27628043392903e-07	0.000632294620673004	0.99421430219601	0.995627069845481	108	35900	71	67	52	41	26	16	1	2	3	1	0	0	35522	35526	35541	35552	35567	35577	414	413	412	414	415	415
H7_MYOPIA	60_70	UKBB	N14_FEMGENPAIN	-13.0074511045541	-13.0068887516786	-13.0071108686613	-13.0065762394829	-13.0061579038509	-13.00776057293	3898.67356699549	2692.69874058809	2809.6218241103	2878.60364852396	2735.95064841299	3481.57648753734	0.997337959955114	0.996145890661888	0.996306216095452	0.996394880182796	0.996207031911498	0.997018974817012	171	25273	89	85	78	76	59	53	0	0	0	0	0	0	25070	25074	25081	25083	25100	25106	285	285	285	285	285	285
H7_MYOPIA	60_70	UKBB	N14_FEMGENPROL	-14.1503361081287	1.10809015219089	1.30274350201986	0.911025386613437	-14.1279357488853	0.980890999265028	1452.25051257992	0.511195188201698	0.511045730895486	0.714966485757114	1272.88730809964	1.00485172823569	0.992225751711316	0.0301856388417823	0.0107979009860388	0.202585067076476	0.991144361092238	0.328987678786866	2218	26105	1590	1480	1233	931	704	366	9	9	6	3	1	1	26429	26539	26786	27088	27315	27653	295	295	298	301	303	303
H7_MYOPIA	60_70	UKBB	N14_GENITOURINARY	0.048889254440867	0.942155109331465	0.867598194322938	0.324311032576144	0.461016779724694	-0.190617886035485	0.455951484732686	0.228777676601015	0.263336199585338	0.386870537243371	0.362154700318716	0.711602209206223	0.914610732321786	3.81822376105538e-05	0.000985475514967628	0.40186592061797	0.203024071607029	0.788798302413171	15084	41657	11040	9453	7439	5683	4171	2275	47	48	29	15	9	2	45244	46831	48845	50601	52113	54009	410	409	428	442	448	455
H7_MYOPIA	60_70	UKBB	N14_GENITOUROTH	-12.0291953782664	-12.034913964606	-12.0320124019718	-12.0395823895186	-12.0471660569602	-12.0687002595417	1434.91151721866	1030.911775926	1176.01707050114	1348.37640131009	1316.76995274423	2573.16605141322	0.993311227392079	0.990685668587708	0.99183686216027	0.992875825136668	0.992700233110954	0.996257764128359	232	68551	181	156	113	89	68	29	0	0	0	0	0	0	67872	67897	67940	67964	67985	68024	730	730	730	730	730	730
H7_MYOPIA	60_70	UKBB	N14_GLOMEINOTH	-11.1423495686022	-11.140905186273	3.11621200932366	-11.1306606031477	-11.1296155477514	-11.1689375992123	1200.28017830967	1022.54562205408	1.00219035104702	1572.80222722453	1698.01068713548	4397.07781244224	0.992593245173048	0.991307008522938	0.00187466888563035	0.994353448919377	0.994770300978186	0.99797331007814	141	68029	116	85	51	34	19	4	0	1	1	0	0	0	67326	67357	67391	67408	67423	67438	728	727	727	728	728	728
H7_MYOPIA	60_70	UKBB	N14_GLOMERULAR	1.61908709499029	-12.5201034096608	2.06496868353671	1.79109108189312	-12.5225698226091	-12.543844153117	1.00249068578483	921.753848899766	0.709882028689702	1.00202629786734	1311.87243942643	2226.06345296412	0.106296732717294	0.989162735736953	0.00362714540387115	0.0738616960363508	0.992383852964848	0.995503952682581	541	68239	434	342	258	174	116	52	1	2	3	1	0	0	67615	67707	67791	67875	67933	67997	730	729	728	730	731	731
H7_MYOPIA	60_70	UKBB	N14_GLOMER_NEPHRITIS	1.81465925733342	-12.5028820638517	1.50763401455488	1.88773602990812	-12.5078615781451	-12.5203355171658	1.00248549317443	984.83778633698	1.00197003802475	1.00202950241969	1366.46990061549	2205.7795133318	0.0702709605401965	0.989870830773434	0.132409001916202	0.059576795266251	0.992696736108711	0.995471111821392	440	68330	349	283	221	155	106	51	1	1	2	1	0	0	67690	67756	67818	67884	67933	67988	730	730	729	730	731	731
H7_MYOPIA	60_70	UKBB	N14_HYDROCELE	-13.1683542311667	1.59854622705552	2.59089346400722	-13.1679997065991	-13.1677823872562	-13.1676208026241	2219.76060000653	1.00712469491053	0.716673794735311	2245.94247794361	2200.2075515262	3925.52001469395	0.995266712588049	0.112458832138395	0.000300157285005653	0.995322015780747	0.99522485615468	0.997323610222505	307	21745	229	210	157	116	79	37	3	3	2	0	0	0	21628	21647	21700	21741	21778	21820	192	192	193	195	195	195
H7_MYOPIA	60_70	UKBB	N14_HYDRONEPHR	-12.9886671522554	0.921932769248762	-12.9824886747937	-12.9808241836743	-12.9752772932642	-12.9876319229327	1301.45416936711	1.00249786730389	1293.95654243242	1605.55260928421	1897.71025186067	3261.84235824843	0.992037149525111	0.357763194937212	0.991994821195334	0.993549207725636	0.994544639914868	0.996823082640601	797	57579	660	455	294	197	112	43	1	1	0	0	0	0	57112	57317	57478	57575	57660	57729	603	603	604	604	604	604
H7_MYOPIA	60_70	UKBB	N14_HYPERTROPHYBREAST_BOTH	-11.9780366391398	2.60858510322363	-12.0146188673858	-12.025038939282	-12.0576566461181	-12.058939719007	1999.75177065227	1.47517685471405	1610.21558944974	1801.45560559856	1787.87621885505	2666.01171495905	0.995220890164144	0.0770073805916587	0.994046641946093	0.994674017149969	0.994619009388325	0.996391010227513	143	31680	98	89	75	62	42	24	1	1	0	0	0	0	31355	31364	31378	31391	31411	31429	369	369	370	370	370	370
H7_MYOPIA	60_70	UKBB	N14_KIDUROTH	-12.9869537537798	-12.9860214170612	0.982681832757261	-12.9891161392199	-12.9877469035176	-12.9858176155088	1089.88307929184	874.39521469778	1.00209728875677	1333.51504475107	1487.23776015736	2659.49663757807	0.990492700660342	0.988150706978284	0.326777613170557	0.992228320642583	0.993032323882702	0.996104096517004	990	68246	834	650	428	274	162	52	1	1	1	0	0	0	67683	67867	68089	68243	68355	68465	718	718	718	719	719	719
H7_MYOPIA	60_70	UKBB	N14_LUMPNASBREAST	-13.5066770598542	-13.5059589474552	-13.5062363494	1.41097767378694	1.24424906157135	-13.5056719333345	2381.83896494778	1684.17718394027	1714.88544659841	1.00471268621417	1.00389800734212	2126.06769407423	0.995475466018054	0.993601575460779	0.993716019882956	0.160211863631341	0.215190812160259	0.994931537375228	516	31766	288	274	256	252	213	153	1	1	2	2	1	0	31623	31637	31655	31659	31698	31758	370	370	369	369	370	371
H7_MYOPIA	60_70	UKBB	N14_MALEGEN	-0.686091191966827	1.37654831357228	0.634379879623882	0.0549548775587586	0.149458945555798	0.391648356698547	1.00650901347213	0.287480877536232	0.459570188344756	0.714856150144271	0.714002484226431	1.0047459374583	0.495457574213105	1.68189503441493e-06	0.167470757552881	0.938722639673422	0.834194126299979	0.696685628556952	5349	24990	4149	3626	2735	1983	1334	612	23	23	9	5	3	1	25945	26468	27359	28111	28760	29482	222	222	236	240	242	244
H7_MYOPIA	60_70	UKBB	N14_MENORRHAGIA	-12.0043052216467	-12.0052856349266	-12.0120286531607	-12.0160535727442	-12.0145293167492	-12.0107769982439	5855.70532031326	4563.5097127809	3515.33166904455	3206.72025896632	1813.3809982329	1304.03744954095	0.998364322901027	0.997900996905804	0.997273601908016	0.99701021591629	0.994713666172432	0.992651224824379	206	25229	13	14	31	47	85	154	0	0	0	0	0	0	25137	25136	25119	25103	25065	24996	285	285	285	285	285	285
H7_MYOPIA	60_70	UKBB	N14_MENSIRREG	-11.1778902439381	-11.1770273096784	-11.1939834439214	-11.1939300336762	-11.190022977312	3.14559838876444	3535.40964226258	2265.4083508149	2373.27918813854	1610.88543442507	1003.06603157492	0.721300965955884	0.997477335841816	0.996063428766618	0.996236652859055	0.994455600703585	0.991099128971737	1.29465366010425e-05	162	35823	13	13	23	50	76	112	0	0	0	1	1	2	35554	35554	35544	35517	35491	35455	418	418	418	417	417	416
H7_MYOPIA	60_70	UKBB	N14_MESNRUIRREG	-11.5098940337855	-11.5105544625289	-11.5340881271293	-11.5470277403947	-11.5349340753769	1.77497698391145	3881.28016344645	2815.89422245704	2316.85738713383	1927.74185988281	1037.50875331964	1.01609650192673	0.997633885496774	0.996738489662704	0.996027881182012	0.995220760488952	0.991129370063313	0.0806618565485372	334	25230	15	17	43	82	147	253	0	0	0	0	0	1	25263	25261	25235	25196	25131	25025	286	286	286	286	286	285
H7_MYOPIA	60_70	UKBB	N14_NEUROMUSCDYSBLADD	-13.0403269139244	-13.041907008616	1.40192888040588	-13.0428535182725	-13.0409863554451	-13.0626400054099	1740.30812998628	1214.7332731289	1.00263101521844	1525.94361973501	1438.4316979195	2132.59741421748	0.994021416110634	0.991433727418191	0.162037987835325	0.993180242964183	0.99276638637354	0.995112807723533	479	55270	328	308	248	199	165	99	0	0	1	0	0	0	54835	54855	54915	54964	54998	55064	586	586	585	586	586	586
