## Supplementary Tables for "Clinical history shapes the predictive value of polygenic risk": Supplementary_table_S4.tsv (part 126 of 226)

Disease	Age_range	Biobank	Clinical_history_phenotype	Beta_0_1	Beta_1_3	Beta_3_5	Beta_5_7	Beta_7_10	Beta_>10	Se_0_1	Se_1_3	Se_3_5	Se_5_7	Se_7_10	Se_>10	Pval_0_1	Pval_1_3	Pval_3_5	Pval_5_7	Pval_7_10	Pval_>10	N_cases	N_controls	N_case_phenotypeNO_0_1	N_case_phenotypeNO_1_3	N_case_phenotypeNO_3_5	N_case_phenotypeNO_5_7	N_case_phenotypeNO_7_10	N_case_phenotypeNO_>10	N_case_phenotypeYES_0_1	N_case_phenotypeYES_1_3	N_case_phenotypeYES_3_5	N_case_phenotypeYES_5_7	N_case_phenotypeYES_7_10	N_case_phenotypeYES_>10	N_control_phenotypeNO_0_1	N_control_phenotypeNO_1_3	N_control_phenotypeNO_3_5	N_control_phenotypeNO_5_7	N_control_phenotypeNO_7_10	N_control_phenotypeNO_>10	N_control_phenotypeYES_0_1	N_control_phenotypeYES_1_3	N_control_phenotypeYES_3_5	N_control_phenotypeYES_5_7	N_control_phenotypeYES_7_10	N_control_phenotypeYES_>10
H7_MYOPIA	60_70	UKBB	N14_OBSTRUREFLUROPATH	-12.9873069440912	0.724499076272127	-12.9833284731252	-12.9839066350112	-12.9755544700866	-12.9863862359952	1202.79055484511	1.00249074469647	1162.29728305125	1428.72996370282	1636.18996809997	2907.43660092426	0.991384892155855	0.469864819306231	0.99108749365718	0.992749143426109	0.993672564760163	0.99643617246146	925	57701	765	547	358	243	146	52	1	1	0	0	0	0	57257	57475	57664	57779	57876	57970	603	603	604	604	604	604
H7_MYOPIA	60_70	UKBB	N14_ORHCEPINDIDYMITIS	-14.0132922386329	-14.0133369363858	-14.0126426896288	-14.0144297919564	-14.0127950158005	-14.0167071148098	3856.22050684275	2824.13596497721	3138.86463681931	3861.95726593476	3694.93652393058	5224.10564029038	0.997100537976263	0.996040920322639	0.996438064263643	0.997104609956021	0.996974084419702	0.997859212360582	252	21709	164	149	125	87	78	51	0	0	0	0	0	0	21606	21621	21645	21683	21692	21719	191	191	191	191	191	191
H7_MYOPIA	60_70	UKBB	N14_OTHBLADD	0.200699386113219	0.706737431212173	-13.4666907468047	1.3967511558886	1.09752137409726	-13.4622769528783	1.00301347321465	0.581653155725088	810.068950758514	0.581651196051276	0.710158644332826	1781.71782666691	0.841405188059822	0.224347176420883	0.986736475048217	0.0163344699052575	0.122235174654763	0.993971413110209	2264	56935	1795	1543	1133	791	526	233	8	7	5	5	2	0	56797	57049	57459	57801	58066	58359	599	600	602	602	605	607
H7_MYOPIA	60_70	UKBB	N14_OTHDISMALEGEN	-14.5099964085525	1.26815343454984	-14.5093266971415	0.961273902880634	-14.5090766756202	1.66811791896963	2620.46437273657	0.717475701115609	2059.4970772665	1.00674015021358	2239.02233339406	1.006008641135	0.99558198803556	0.0771409999065177	0.994378883989454	0.339659551310258	0.994829668700034	0.0972862530567269	915	21886	622	567	478	402	320	168	2	3	1	2	1	1	21983	22038	22127	22203	22285	22437	194	193	195	194	195	195
H7_MYOPIA	60_70	UKBB	N14_OTHETNASKIDUR	-12.9695909758165	-12.9707567392168	-12.9809277356697	-12.9835679066501	-12.9794560461998	-12.9871805514071	1803.01023222376	1428.91880478862	1683.40673545925	2065.7903902994	2134.90617862243	4475.19743502181	0.994260627603285	0.992757444029363	0.993847488568696	0.994985299465189	0.99514918084276	0.997684514156982	379	67286	308	242	176	118	75	22	0	0	0	0	0	0	66651	66717	66783	66841	66884	66937	706	706	706	706	706	706
H7_MYOPIA	60_70	UKBB	N14_OTHFEMPELINF	-13.0085490227784	-13.0076131483405	-13.0077299711228	-13.0080629912008	-13.0078265295132	-13.008548499093	2109.18115872726	1523.85250553763	1807.78605761197	2354.83821139089	2294.15432216244	3009.82395972892	0.995079012261294	0.993189335823985	0.994258957073433	0.995592529545175	0.995476028684347	0.996551529979605	332	35139	224	198	149	94	82	56	0	0	0	0	0	0	34838	34864	34913	34968	34980	35006	409	409	409	409	409	409
H7_MYOPIA	60_70	UKBB	N14_OTHNONINFCERVIX	-13.0119704336982	-13.0108388508835	-13.0108886760083	-13.0106685885899	-13.0093120363106	-13.010883036504	2661.14466808188	1895.39017235187	1990.11194889265	2156.79716437882	2057.86948660796	3322.1020821469	0.99609866796429	0.994522992644948	0.994783653627952	0.995186868378852	0.994956016331206	0.996875124273221	275	25321	172	166	145	129	92	54	0	0	0	0	0	0	25137	25143	25164	25180	25217	25255	287	287	287	287	287	287
H7_MYOPIA	60_70	UKBB	N14_OTHNONINFUTER	-13.5256187057837	-13.5235382356994	-13.5239578146717	-13.5244228202498	1.29742193792638	1.78375495431584	2108.22557572066	1541.4682285434	1613.83082981933	1808.36647238912	1.00680108230222	1.00650694575023	0.994881094114279	0.993000125626919	0.993313778217152	0.994032831434537	0.197517124355638	0.076357514910851	756	25478	444	406	365	321	275	186	0	0	0	1	2	1	25501	25539	25580	25624	25670	25759	289	289	289	288	287	288
H7_MYOPIA	60_70	UKBB	N14_OTHNONINFVAG	-13.009057533524	-13.0083802178778	-13.0080024404546	-13.0081055744113	-13.0070013247901	-13.0067194877671	3058.76615161769	2152.26260367829	2332.7222487356	2636.35098821982	2386.9222202398	3405.05258298887	0.996606574563028	0.99517757613469	0.995550764549503	0.996063147685631	0.995652127208253	0.996952224620409	190	25321	136	128	103	81	66	39	0	0	0	0	0	0	25090	25098	25123	25145	25160	25187	285	285	285	285	285	285
H7_MYOPIA	60_70	UKBB	N14_OTHNONINFVULV	-13.5499285888923	-13.5474124675325	1.70830242560856	-13.5455893477972	2.05883107813501	-13.5492521974605	2750.49178218253	1964.62164429506	1.00615561552426	2395.3067598037	1.00504331862647	3990.21651690461	0.996069344703632	0.994498082816943	0.0895358672177857	0.995487943680443	0.040511047686043	0.997290693796195	385	25416	272	243	213	170	107	60	1	1	2	1	1	0	25239	25268	25298	25341	25404	25451	289	289	288	289	289	290
H7_MYOPIA	60_70	UKBB	N14_OTHPENIS	-13.5216270955791	1.18587493893108	1.46701628434547	-13.52090450662	1.95697394429996	-13.5184905333109	2129.96581599659	1.00719491647787	1.00721555679659	2218.62059524533	1.00593391879629	3874.34332603734	0.994934836535612	0.239034446396555	0.145252577564561	0.995137494802669	0.0517232564863281	0.997215999696543	474	21867	353	314	251	166	116	47	3	3	2	1	1	0	21792	21831	21894	21979	22029	22098	193	193	194	195	195	196
H7_MYOPIA	60_70	UKBB	N14_OVARYCYST	-13.1792723071007	-13.1787404630257	-13.1787027528162	-13.179064588522	1.92020741166014	2.52278918946262	2039.4623795613	1527.26227035569	1725.62991448924	2084.28639054331	1.00606817721672	1.00706558312582	0.994844001627257	0.99311514252659	0.993906583818332	0.994954962936075	0.0563104156230607	0.0122420489925128	488	25484	325	280	234	175	137	90	1	1	1	2	2	1	25359	25404	25450	25509	25547	25594	287	287	287	286	286	287
H7_MYOPIA	60_70	UKBB	N14_PHIMOSIS	-14.180990586752	-14.1802117585877	1.6359749048846	-14.1809922763375	-14.1799131556163	2.84126070532603	3189.78846825126	2342.78344781833	1.00715463684617	3263.80558807017	3373.98986483854	1.00805586186048	0.996452819274189	0.995170657809294	0.104300439089556	0.996533261896853	0.996646729561216	0.00482403731202387	433	21843	311	269	207	159	101	60	1	1	1	1	1	1	21769	21811	21873	21921	21979	22020	195	195	195	195	195	195
H7_MYOPIA	60_70	UKBB	N14_POLYPFEMGEN	-14.5126970164301	-14.5119110358379	-14.5120159948171	1.46135526441202	0.535924092873118	1.0903491964839	2650.01246185983	1858.58084149111	1971.19170125096	0.717297215949222	1.00641877649628	1.00595800220968	0.995630436018412	0.99377013264437	0.994125985358973	0.0416191995011945	0.594375548889338	0.278412966771958	1405	25559	774	747	706	650	568	370	2	2	3	3	1	1	25898	25925	25966	26022	26104	26302	290	290	289	289	291	291
H7_MYOPIA	60_70	UKBB	N14_POSTMENATRVAG	-13.5230043893866	1.83099568914641	-13.5210340555242	-13.5203632065278	-13.5182841813572	-13.5184360958022	2872.67699309936	1.00663296650651	2255.24821328213	2523.82138601139	2487.16163931658	4177.84843466122	0.996244006342022	0.0689219908813764	0.995216420247471	0.995725673171446	0.995663338899913	0.997418256599327	306	25393	233	194	169	139	98	40	1	1	0	0	0	0	25176	25215	25240	25270	25311	25369	289	289	290	290	290	290
H7_MYOPIA	60_70	UKBB	N14_POSTMENBLEED	-13.5092253089605	0.795560076806852	-13.5090337855439	1.58790251828444	0.576736995091095	-13.5081308690711	1769.03961062911	1.00677872182166	1287.83441465442	0.717310769682086	1.00612561449919	1445.55978015506	0.993907034372617	0.429408928225791	0.991630560808849	0.026850222583168	0.566491928824206	0.992544222411784	1256	25519	657	629	624	595	530	347	3	3	3	3	1	0	25822	25850	25855	25884	25949	26132	293	293	293	293	295	296
H7_MYOPIA	60_70	UKBB	N14_PROSTAOTH	1.93952356926703	-13.5367519753306	-13.5388536179594	-13.5360364744976	-13.5364795824656	-13.533945130211	1.00764717270611	1691.4604029453	2150.70731495183	2560.40396971053	2743.45828629947	4206.80330047284	0.0542538510277644	0.993614600677412	0.994977293817853	0.995781859293939	0.99606317898222	0.997433084823022	379	21843	306	262	175	129	78	39	1	0	0	0	0	0	21723	21767	21854	21900	21951	21990	192	193	193	193	193	193
H7_MYOPIA	60_70	UKBB	N14_PROSTATITIS	-13.5276353699744	1.52882071736569	1.79814259731875	-13.5252464550172	-13.5227919420384	-13.5230322968495	1794.20371092102	0.716273414644963	0.716086494898235	1784.7153221794	1888.88509939921	3340.86825526269	0.993984301180615	0.0328092818592325	0.0120366168154191	0.99395338746881	0.994287881911743	0.996770363750823	583	21836	466	427	325	236	158	57	4	4	2	0	0	0	21755	21794	21896	21985	22063	22164	194	194	196	198	198	198
H7_MYOPIA	60_70	UKBB	N14_PROSTHYPERPLA	-15.0781233957858	1.03943077606394	0.00790428416650919	0.414740643429846	-0.122605286399042	-15.0627578186179	1476.88078041534	0.368495606307759	0.714689652714917	0.714501533099945	1.00471266844824	2935.24008344242	0.991854188212553	0.00479128241085753	0.991175781391937	0.561603431258169	0.902875102021034	0.995905517499065	3882	24687	3199	2747	1965	1312	817	330	12	13	5	3	1	0	25135	25587	26369	27022	27517	28004	223	222	230	232	234	235
H7_MYOPIA	60_70	UKBB	N14_PYELONEPHR	-11.183528898759	-11.181546503757	2.56689291569111	-11.1906802727106	-11.1990184831956	-11.197875424594	1305.98625073903	938.134908271357	1.00234887377988	1155.75718210909	1122.17221760943	1880.3299676685	0.993167572794808	0.990490310068327	0.0104408092415142	0.992274561094393	0.99203742929785	0.995248408918861	134	56829	93	82	74	57	43	21	1	1	1	0	0	0	56272	56283	56291	56308	56322	56344	597	597	597	598	598	598
H7_MYOPIA	60_70	UKBB	N14_RECURANDPERHEAMATUR	-11.9824446086842	-11.9904149461591	-11.9910990240211	-11.9922155939258	-12.0034413089657	-12.0291604377993	1942.54284829557	1575.06625194013	1565.36060547104	1908.27438504943	1855.29384952074	2760.10235039529	0.99507833408504	0.993926049429644	0.993888041403601	0.994985867458504	0.994837856179072	0.99652264670276	139	67984	100	76	73	49	40	21	0	0	0	0	0	0	67300	67324	67327	67351	67360	67379	723	723	723	723	723	723
H7_MYOPIA	60_70	UKBB	N14_RECURANDPERHEAMATUR_ADVERSE	-11.9823650967186	-11.9903402467579	-11.9907501447917	-11.9923403300583	-12.0039459401003	-12.0299950823009	1921.78896292342	1556.95045528806	1554.29077731284	1890.24696906344	1842.584150175	2737.1005840229	0.995025217465313	0.993855416038265	0.993844691318962	0.994937995317648	0.994802030949676	0.996493180961048	139	68665	100	76	73	49	40	21	0	0	0	0	0	0	67972	67996	67999	68023	68032	68051	732	732	732	732	732	732
H7_MYOPIA	60_70	UKBB	N14_RENALCOLNAS	-12.4969679931417	-12.4949860578085	1.88585716568882	1.87718720520133	-12.4817126049717	-12.4840773017837	1975.30973684221	1370.71970787551	1.00287989803551	1.00261245469533	1193.25771904306	1776.73401045714	0.994952147951259	0.992726873088953	0.0600479068770327	0.0611656753457066	0.991654121307874	0.994393775030591	299	66208	162	163	168	169	146	71	1	2	2	1	0	0	65633	65632	65627	65626	65649	65724	711	710	710	711	712	712
H7_MYOPIA	60_70	UKBB	N14_RENALTUB	0.32767102878057	-0.163989293901218	0.9581142902001	-0.387404179594232	-0.113983858346905	-12.0137095041987	0.581551891494333	0.580879228063763	0.413239449581021	1.00202888138632	1.00178121996319	647.261219504036	0.573133630694617	0.777704130206766	0.0204197162600305	0.699037716747926	0.909411250726693	0.98519144559716	5759	64464	4884	3616	2376	1517	906	339	11	11	8	2	1	0	64658	65926	67166	68025	68636	69203	670	670	673	679	680	681
H7_MYOPIA	60_70	UKBB	N14_RENFAIL	0.46756662608813	-0.0109790365944955	1.13455988129634	-0.184216465455599	0.109884387240618	-12.0259366160726	0.581518165304603	0.580839346030128	0.41323086298465	1.00201085492291	1.00174005001515	736.109402190845	0.421371132865074	0.984919268570937	0.00604033752431339	0.854133659360071	0.912652443629748	0.986965412603189	4978	65124	4297	3101	1997	1229	718	265	11	11	8	2	1	0	65116	66312	67416	68184	68695	69148	678	678	681	687	688	689
H7_MYOPIA	60_70	UKBB	N14_RENFAILNAS	-12.4838930494863	-12.4879334155414	2.02694844826343	-12.4951520663301	-12.4856714372754	-12.4708071918762	1572.58131949023	1203.51325057894	1.00260211881246	1677.32689249439	2021.11449952271	3339.95237800398	0.993666082140921	0.991721112775215	0.0432086174616925	0.994056258947504	0.995071006066326	0.997020843331628	327	58146	281	196	135	103	54	17	1	1	1	0	0	0	57583	57668	57729	57761	57810	57847	608	608	608	609	609	609
H7_MYOPIA	60_70	UKBB	N14_TUBULOINTNEPHRNAS	-13.0202427987394	-13.0273292535927	-13.0284954032099	-13.0336697334842	-13.0227017540651	-13.0174382563398	2037.71803785647	1555.64600706338	1754.1710779061	2158.25414796252	2386.24622958086	3994.27019089726	0.99490185598573	0.993318413478382	0.994074044491394	0.995181614430624	0.995645645883782	0.997399676505736	324	56998	236	202	159	119	72	27	0	0	0	0	0	0	56488	56522	56565	56605	56652	56697	598	598	598	598	598	598
H7_MYOPIA	60_70	UKBB	N14_URETHRALSTRICT	-13.4788549139804	1.46392423769905	-13.4801412610299	-13.4842490533651	1.49889170145532	-13.4839673907126	1690.14630230527	0.710958219087612	1407.4553787104	1694.6272867327	1.00224670978431	2722.24093605498	0.993636967272557	0.0394859842787785	0.992358242885486	0.993651252587295	0.13477573946689	0.996047886407275	725	55618	563	497	391	277	186	81	2	2	0	1	1	0	55189	55255	55361	55475	55566	55671	589	589	591	590	590	591
H7_MYOPIA	60_70	UKBB	N14_URETHRAOTH	0.977522452208294	-0.248897853655447	-0.632333926117192	-13.0432276109949	-0.243991184704557	0.574356046248296	0.505649536738099	0.710430521301509	1.00234568784437	592.721303581409	1.00209631207226	1.00204174088157	0.0532113777920355	0.726077608195727	0.528135900409819	0.982443435047391	0.807632977930183	0.566518932163271	4207	59429	3304	2636	1958	1362	940	476	7	3	1	0	1	1	59697	60365	61043	61639	62061	62525	628	632	634	635	634	634
H7_MYOPIA	60_70	UKBB	N14_URINOTH	0.507788837507199	0.327712755405562	-0.513544529801592	0.203678779455733	0.500097014967278	-0.0166960803363873	0.505545124579739	0.413831407453049	0.710315024625038	0.581306569284104	0.503999049013402	1.00205205893398	0.315167442719872	0.428419460659883	0.469691329872311	0.726052780472636	0.321071756826946	0.986706350983889	6853	60537	5231	4421	3412	2515	1791	911	14	10	6	6	4	1	61512	62322	63331	64228	64952	65832	633	637	641	641	643	646
H7_MYOPIA	60_70	UKBB	N14_UROLITHIASIS	1.63528216472795	1.70669828331004	0.546188069068236	-13.1467426491682	-13.142303123977	2.41772846766522	0.711533915201042	0.504900643858384	1.00247960194316	1055.33698422665	1072.96392653993	0.710158741612503	0.0215476168548291	0.000724158111249061	0.585865566880471	0.990060699245148	0.990227277635015	0.000662876817437781	1290	66850	897	821	655	526	378	171	6	5	1	1	1	2	66520	66596	66762	66891	67039	67246	717	718	722	722	722	721
H7_MYOPIA	60_70	UKBB	N14_UTER_POLYP	-13.1742265518255	-13.1725753680597	-13.1719383877944	-13.1725236916756	-13.1723015023934	2.55348325819001	3228.89390559965	2160.98626058117	2209.42803699967	2429.91152566416	2092.9052523762	1.00651700548594	0.996744556151745	0.99513642006112	0.995243282947333	0.995674697744166	0.994978317054233	0.0111822942569079	272	25280	146	148	147	126	107	82	0	0	0	0	0	1	25120	25118	25119	25140	25159	25184	286	286	286	286	286	285
H7_MYOPIA	60_70	UKBB	NAFLD	1.71576572455612	0.556464137564589	-12.1705475594686	2.54177320569044	-12.1686671106006	2.52964743890932	0.710856942897829	1.00220691179304	721.440974398464	0.581535869110057	977.254666907676	1.00171178459382	0.015793267933114	0.578731350525156	0.98654050467713	1.23795820029744e-05	0.990065086362097	0.0115591458247604	1066	68507	820	684	441	292	177	75	5	3	2	3	0	1	68017	68153	68396	68545	68660	68762	731	733	734	733	736	735
H7_MYOPIA	60_70	UKBB	NEURODEGOTH	-12.1672148809758	1.93275943389498	-12.1666589469195	-12.1681870282283	2.43948504448715	-12.1651526051273	968.406831571963	0.711076116384119	1071.45967203478	1389.32524644043	1.00303998014581	2581.81545384926	0.989975517338473	0.00656626120076559	0.990940040983344	0.993011942693562	0.0150119130089403	0.996240493675553	573	47417	465	315	194	123	73	36	2	2	0	1	1	0	47028	47178	47299	47370	47420	47457	495	495	497	496	496	497
H7_MYOPIA	60_70	UKBB	NEURODIS	0.500630511452641	0.877403586005813	0.166878937794023	0.770182801298358	0.852893358933632	-0.436690609030927	0.461180279821839	0.296634421314625	0.459326402641614	0.392407937046082	0.366892523501151	1.0048125408691	0.277681722050748	0.00309781101796864	0.71637159637698	0.0496799340749292	0.0200911709200516	0.66385346062116	10597	26562	7655	6436	5066	3960	2973	1543	30	29	18	16	9	1	29219	30438	31808	32914	33901	35331	255	256	267	269	276	284
H7_MYOPIA	60_70	UKBB	NEURO_COMORBIDITIES	0.369608698863944	0.249165796987932	0.708449465226652	0.424833409025741	0.69997229437401	0.0942766031852977	0.320606142459506	0.257359898532312	0.23256143494343	0.295913942047651	0.2617424653114	0.509251376112944	0.248974636986602	0.332964007275066	0.00231684616496773	0.151097574220006	0.00748901899753641	0.853128772150194	21518	20631	15339	13714	11139	8523	6265	3152	60	51	44	28	20	4	26527	28152	30727	33343	35601	38714	223	232	239	255	263	279
H7_MYOPIA	60_70	UKBB	OFFICIAL_TILASTOKESKUS	1.28815717046419	0.69473349507002	0.207739921836033	0.52416243515446	-11.9804383349019	-11.98210665203	0.711340219191042	0.710602668974348	1.00231797648282	1.00224449802962	547.538622445852	960.775586421297	0.0701582550077414	0.328238550027043	0.835807202315748	0.600982194622119	0.982543251379103	0.990049611772166	1764	67660	1307	1119	907	656	466	193	5	3	1	1	0	0	67393	67581	67793	68044	68234	68507	719	721	723	723	724	724
H7_MYOPIA	60_70	UKBB	OTHER_CHRONIC_CYSTIT	-11.9995987189054	-12.0010577187223	-12.0042337355275	-12.0090006361375	-12.0015723576028	-12.0471479407409	1609.24701313343	1200.6216921144	1456.48052495079	1737.1057817366	1833.05617076604	3287.79238670409	0.994050505763411	0.992024715796407	0.993423953042588	0.994484089583791	0.994776046131271	0.997076393304845	165	68654	132	115	79	58	33	16	0	0	0	0	0	0	67956	67973	68009	68030	68055	68072	731	731	731	731	731	731
H7_MYOPIA	60_70	UKBB	OTHER_CYSTIT	-12.0020722096194	-12.0021865401219	-12.0053379121836	-12.0109135135842	-11.9966924309716	-12.0429926695861	1546.80417296204	1257.46160739618	1413.90882929435	1592.75494933119	1574.05872478826	2989.24865904815	0.993809059873228	0.992384488022119	0.993225334992066	0.99398323538057	0.993918979734954	0.996785516021155	185	68679	146	118	88	71	49	14	0	0	0	0	0	0	67985	68013	68043	68060	68082	68117	733	733	733	733	733	733
H7_MYOPIA	60_70	UKBB	OTHER_ILD_CVD_COMORB	0.932813442788723	0.537789763095012	0.986561838652921	-12.9711906082263	-12.9663632707439	-12.9835454355833	1.00584597966797	1.00501770120275	1.00509392472947	1329.61893915326	1403.82274199498	2491.50302655754	0.353723079920249	0.592577413603711	0.326315756515467	0.992216304794837	0.992630469892098	0.995842138881225	1383	29244	1189	766	485	312	201	82	3	2	1	0	0	0	29161	29584	29865	30038	30149	30268	274	275	276	277	277	277
H7_MYOPIA	60_70	UKBB	OTHER_SYSTCON_FG	-12.5357083131385	1.455061774456	1.16189174320678	-12.5417614003376	1.76150809390849	-12.5474020532012	994.321566503104	0.711528606655971	1.00310409748514	1187.76440415325	1.00304271568179	2429.37355053955	0.989941098026857	0.0408568292971214	0.246743149506748	0.99157518797376	0.0790603099666966	0.995879047146136	725	47675	598	478	330	210	133	50	3	3	1	0	1	0	47351	47471	47619	47739	47816	47899	448	448	450	451	450	451
H7_MYOPIA	60_70	UKBB	PAIN	0.700604699993683	0.775783635194341	0.422903727230283	1.0673687938385	-0.198337574053677	1.06237273432319	0.362021190504542	0.267764109325028	0.360588596767803	0.309739805399371	0.581124133425448	0.452179354885598	0.0529585436200691	0.00376431400577765	0.240869988089437	0.000568913488801112	0.732877867965084	0.0188011747422764	11705	58679	8567	7372	5696	4192	2931	1559	35	31	20	17	7	5	61184	62379	64055	65559	66820	68192	598	602	613	616	626	628
H7_MYOPIA	60_70	UKBB	PANCREATITIS	-12.5075409163884	-12.5078884860381	1.64503158777413	-12.5133123405563	-12.4993037376839	-12.5156978014028	1309.7099225387	975.5290327461	1.00214521919283	1427.56337730111	1491.93735322236	2409.47049257029	0.992380433306615	0.989770086441271	0.100691553867449	0.993006229336577	0.993315480179809	0.995855505527989	465	67210	365	298	204	151	91	50	1	1	1	0	0	0	66595	66662	66756	66809	66869	66910	714	714	714	715	715	715
H7_MYOPIA	60_70	UKBB	PDSTRICT	2.0138999992398	-12.5015830324749	-12.5015426441487	-12.496214224941	-12.4901108749253	-12.488220785584	1.0023518214724	1140.29862684253	1405.16496105241	1932.84150078071	1977.18785088996	3175.87923327191	0.044518601455887	0.991252624503378	0.992901433960157	0.994841549637948	0.994959709900955	0.996862559264123	316	68453	274	212	143	74	53	20	1	0	0	0	0	0	67762	67824	67893	67962	67983	68016	732	733	733	733	733	733
H7_MYOPIA	60_70	UKBB	PDSTRICT_EXMORE	2.30069598053359	-13.1616079620596	-13.1600283492829	-13.1525129641668	-13.1368738276427	-13.1399586824281	1.01181534759525	1843.71891439066	2250.90825608528	3086.86218215008	3141.38175555145	4988.75869363158	0.0229762163673391	0.994304254018921	0.995335161443424	0.996600381015406	0.996663354195972	0.997898443544008	316	16911	274	212	143	74	53	20	1	0	0	0	0	0	16808	16870	16939	17008	17029	17062	144	145	145	145	145	145
H7_MYOPIA	60_70	UKBB	PNEUMOBACTKNOWN	-11.9890899429605	-11.9924666380273	-11.9972428064419	-12.0011000705303	-11.9986205171445	-12.0209443722547	1305.07452765598	985.043472361764	1222.48811533982	1393.82515936709	1676.25771175783	2357.50950883544	0.992670322640826	0.990286349918513	0.992169853403422	0.993130146860891	0.994288806403388	0.99593160310786	304	58833	247	181	118	85	53	26	0	0	0	0	0	0	58256	58322	58385	58418	58450	58477	634	634	634	634	634	634
H7_MYOPIA	60_70	UKBB	PNEUMONIA	-0.167486476538341	0.489107297168099	1.25249390772525	-13.0366182575171	-13.0361666388905	-13.0343020019567	1.00265507294301	0.581141193142412	0.504290744062081	790.699212916441	883.038372071198	1531.22595161287	0.867336242430297	0.399993709098239	0.013003471837598	0.986845509617873	0.988221374495846	0.993208224610315	3658	64705	3155	2134	1257	817	488	182	8	7	4	0	0	0	64523	65544	66421	66861	67190	67496	677	678	681	685	685	685
H7_MYOPIA	60_70	UKBB	POLLENALLERG	2.20704379436282	-13.1798804471504	-13.1815499879526	-13.1779289084141	-13.1720353652507	-13.1510528816638	0.715012565120956	1227.34294956499	1552.98658730037	2044.66411285279	2420.55751620244	4299.13052343227	0.0020237792861443	0.991432043490716	0.993227740004392	0.994857642797519	0.995658144162196	0.997559272594616	593	30420	455	383	255	162	81	30	2	0	0	0	0	0	30226	30298	30426	30519	30600	30651	330	332	332	332	332	332
H7_MYOPIA	60_70	UKBB	PRIM_COXARTHROSIS	-12.1675387923097	-12.1691920696608	2.8722727934397	-12.1608961000871	-12.1639979695886	-12.1487488450479	2230.97738444846	1625.64069250749	1.00314378699563	2130.68656043855	2176.0860592594	4631.09221037709	0.99564843494862	0.994027265783553	0.00419291409160892	0.995446097636262	0.995539967000401	0.99790691103125	104	46722	89	74	58	42	29	7	1	1	1	0	0	0	46305	46320	46336	46352	46365	46387	431	431	431	432	432	432
H7_MYOPIA	60_70	UKBB	PRIM_KNEEARTHROSIS	-13.0089628771358	-13.01082772441	-13.0069576071366	-13.0018923810912	-13.0047684070988	-12.9952884765247	2445.98077198075	1730.4376279315	2011.21540796451	2691.93740526297	2659.47945669848	3304.79689806633	0.995756466356225	0.994000915961408	0.994839946892946	0.996146281545301	0.996098385888938	0.996862526310328	207	46766	161	146	112	66	52	29	0	0	0	0	0	0	46381	46396	46430	46476	46490	46513	431	431	431	431	431	431
H7_MYOPIA	60_70	UKBB	PSOR_ARTHR_OTH	2.64621795224648	-11.1798755669945	-11.1882749048175	-11.1790250551538	2.78028915087523	-11.1902946954489	1.003000147511	747.520045386519	824.070804720144	995.203153312701	1.0018252272238	2170.12966005595	0.00833221810923811	0.988067319899921	0.989167584249506	0.991037624936914	0.00551637436908642	0.995885718736064	212	68682	156	139	116	77	49	21	1	1	1	1	1	0	68005	68022	68045	68084	68112	68140	732	732	732	732	732	733
H7_MYOPIA	60_70	UKBB	PSOR_ENTE_ARTHR	2.72538992721982	-12.1754535502222	-12.1813245204102	-12.1771893017415	2.82743214812393	-12.1795946735164	1.00460785960109	1249.72731598973	1360.47664483033	1626.07666542853	1.00276540337665	3754.21796623094	0.00666993813592767	0.992226742099919	0.992856061925766	0.99402494314556	0.00480783444098524	0.997411473284913	221	46789	162	146	126	85	51	21	1	1	1	1	1	0	46413	46429	46449	46490	46524	46554	434	434	434	434	434	435
H7_MYOPIA	60_70	UKBB	PULMONARYDG	0.183422206159496	0.171819410677066	0.920220561398444	-0.158856352293571	0.384669948197342	0.00879419994153377	0.45671743556176	0.343961358447306	0.271759960331054	0.507175907314919	0.386296715692838	0.711665110020264	0.687971203181134	0.617405252430476	0.000708800851321455	0.754115449950895	0.319352766654801	0.990140618549552	12412	37843	9078	7739	6062	4778	3627	1788	28	28	25	12	9	2	40753	42092	43769	45053	46204	48043	396	396	399	412	415	422
H7_MYOPIA	60_70	UKBB	PULM_ANXIETY	0.79151799756829	0.959505923703141	0.921702552055817	-13.0594510076521	0.226222747492675	1.28681630584156	0.582516181994833	0.41431175199436	0.504966113200957	699.957695466332	1.0022394228738	1.00222369209929	0.174212688861227	0.0205635530636743	0.0679593825967491	0.985114343484394	0.821421324345383	0.199155541685379	3759	60179	2890	2421	1763	1095	689	291	12	10	4	0	1	1	60397	60866	61524	62192	62598	62996	639	641	647	651	650	650
H7_MYOPIA	60_70	UKBB	PULM_IMMUNECOMORB	-0.538533309109288	0.841680040862837	0.564360739760788	0.18360538009971	1.05672457095077	0.948354288001684	1.00547281238572	0.39001837659688	0.509158497724515	0.713598078576117	0.456293455802008	0.712949801936337	0.592233605071596	0.0309237685198179	0.267681083743866	0.796950876236036	0.0205643808451856	0.183457715183761	4990	28965	3740	3218	2461	1780	1302	710	12	14	11	8	7	2	29912	30434	31191	31872	32350	32942	291	289	292	295	296	301
H7_MYOPIA	60_70	UKBB	PULM_INFECTIONS	-0.569682962864129	0.0621612980370952	0.789927115996029	0.304095643460249	-0.133396460960458	-0.649427590823271	0.711662383682832	0.384949680454472	0.297677164715327	0.414727044407396	0.504604602781751	1.00242164317136	0.423423422080039	0.871716132299931	0.00796294561518279	0.46341031967884	0.791503770374335	0.517076339692692	10525	51540	7534	6427	5239	4288	3338	1695	22	23	18	9	5	1	53952	55059	56247	57198	58148	59791	557	556	561	570	574	578
H7_MYOPIA	60_70	UKBB	PULM_MEDICATIO_COMORB	3.2027656038031	1.88910730078592	1.52049352793963	1.63015240562006	0.303651976367231	2.20692406388528	0.142098924783154	0.189025001084514	0.270090555877253	0.326019662452532	0.711012196616859	0.505102735503268	1.72219600422775e-112	1.61987165914293e-23	1.80660073776107e-08	5.72809993748334e-07	0.669328345553433	1.24669526256853e-05	10576	59701	9098	7418	4893	2947	1640	539	127	55	28	14	6	4	60601	62281	64806	66752	68059	69160	451	523	550	564	572	574
H7_MYOPIA	60_70	UKBB	PULM_PNEUMONIA_SEPSIS	-0.234102916010336	0.428726854111173	1.1931774335556	-14.0370875540237	-14.0370099592723	-14.0349009415116	1.00324697038498	0.581982560629275	0.505232922932435	1266.1912423095	1415.81639727705	2436.54896952291	0.815493323131346	0.4613253947766	0.0181943829028723	0.991154775318851	0.992089560435698	0.995404086275742	3660	50511	3155	2134	1259	819	489	182	8	7	4	0	0	0	50456	51477	52352	52792	53122	53429	552	553	556	560	560	560
H7_MYOPIA	60_70	UKBB	PULM_PSYCH_COMORB	0.91654184563869	0.817307958320706	0.799119967898426	0.932458295228943	0.0428889594200109	0.264353735017971	0.458889824726652	0.366109756725656	0.419438148626322	0.45751075851907	0.712895194922851	1.00397454090481	0.0457923197710362	0.0255877194433291	0.0567520933470502	0.0415387053380172	0.952026880049808	0.792313803138285	6266	29728	4464	3803	3034	2250	1638	795	22	17	9	6	2	1	31191	31852	32621	33405	34017	34860	317	322	330	333	337	338
H7_MYOPIA	60_70	UKBB	Q17_CONGEN_MALFO_AORTIC_MITRAL_VALVES	-10.9646993566534	-10.9555640206901	-10.958172431043	-10.9740089722838	-10.9598912058391	-10.9401538581114	1241.85657176487	922.713141455748	1154.49058840436	1452.87578931759	1691.98538569164	3160.40098683001	0.992955345356859	0.99052677412088	0.992426767788556	0.993973394604106	0.994831712553171	0.997238020599444	108	68475	83	76	57	31	19	9	0	0	0	0	0	0	67773	67780	67799	67825	67837	67847	727	727	727	727	727	727
H7_MYOPIA	60_70	UKBB	Q17_CONGEN_MALFO_CARDIAC_SEPTA	3.17022009481531	-11.1795905539955	-11.1840410443197	-11.1969396198375	-11.188046726942	-11.180614777425	1.00321406814963	995.123902573565	1119.52243834544	1312.67104012257	1289.46448945586	1840.94854229381	0.0015773479226081	0.991036457826676	0.992029257347607	0.993194214968965	0.993077236465678	0.995154245289369	123	68485	91	81	61	45	32	19	1	0	0	0	0	0	67790	67800	67820	67836	67849	67862	726	727	727	727	727	727
H7_MYOPIA	60_70	UKBB	Q17_CONGEN_MALFO_CIRCULATO_SYSTEM	2.16601361545216	-12.5145276048586	-12.5175508640959	-12.5306973610937	-12.5230177230982	-12.5260873155782	1.00281512052641	1156.22363714362	1377.02711788269	1691.74687865064	1738.09686200881	2931.15773772317	0.0307778455649978	0.991364167724153	0.992747112315284	0.994090156945524	0.994251277782943	0.996590309307479	333	68597	254	221	166	109	70	35	1	0	0	0	0	0	67947	67980	68035	68092	68131	68166	728	729	729	729	729	729
H7_MYOPIA	60_70	UKBB	Q17_CONGEN_MALFO_DEFORMAT_CHROMOSOMAL_ABNORMALITI	1.88155058422309	-13.5202664252846	0.496191414373062	-13.5274022547665	0.929271379876825	-13.5409512575423	0.581964499592809	942.8390452534	1.00205288858387	1340.12773782058	1.00180486794183	2238.42650602572	0.00122453834810061	0.988558766008505	0.620476683955044	0.991946198996792	0.353616556168046	0.995173372892284	1313	67895	992	891	655	458	303	145	4	2	2	1	1	0	67496	67597	67833	68030	68185	68343	716	718	718	719	719	720
H7_MYOPIA	60_70	UKBB	Q17_CONGEN_MALFO_DEFORMAT_MUSCULOS_SYSTEM	-12.0218953305881	-12.0222673094647	-12.0269673744088	-12.0332730346143	-12.0208358917117	-12.0290938602893	1598.31646086991	1172.37671324233	1356.48878110185	1652.05680041214	1690.10190994663	2910.82840061541	0.993998688953672	0.991818147487394	0.992925849450007	0.994188409338015	0.994325100490148	0.996702725261554	190	68663	139	132	101	72	47	19	0	0	0	0	0	0	67982	67989	68020	68049	68074	68102	732	732	732	732	732	732
H7_MYOPIA	60_70	UKBB	Q17_CONGEN_MALFO_GENITAL_ORGANS	3.34394540933895	-11.1649892580818	-11.1749756538814	-11.1819518616794	-11.1944049146504	-11.2302254809397	1.00271535299234	1036.91898992842	1150.81624817294	1371.24532335228	1415.31361340953	2545.84625603236	0.000853331458012062	0.991408971671722	0.992252281428592	0.993493645725921	0.993689208076786	0.996480386651467	108	68693	78	68	54	42	29	8	1	0	0	0	0	0	67990	68000	68014	68026	68039	68060	732	733	733	733	733	733
H7_MYOPIA	60_70	UKBB	Q17_CONGEN_MALFO_URINARY_SYSTEM	-12.1624492946614	-12.1614109031939	-12.1549751798187	-12.1554374227484	2.57599862792874	-12.1803215165555	1600.3330125322	1171.3166630752	1405.33700960926	1606.19533485073	1.00204112171696	2649.34181703434	0.993936176395515	0.991715965487434	0.993099060189685	0.993961790908856	0.0101478139782786	0.996331746932457	219	68621	166	149	101	76	57	29	0	1	1	1	1	0	67942	67959	68007	68032	68051	68079	732	731	731	731	731	732
H7_MYOPIA	60_70	UKBB	Q17_LVOTO_BROAD	1.08094728448941	1.3407731366452	1.25093265995508	1.78337692956645	-11.4681090537621	-11.4608303097222	1.00240480474144	0.710007897853511	1.00215424151696	1.00204054580339	840.488491839644	1478.54502624382	0.280875783160103	0.0589733629796262	0.211941846294559	0.0751176568493177	0.989113541316416	0.993815319910102	825	68213	721	540	325	186	110	50	4	3	2	1	0	0	67594	67775	67990	68129	68205	68265	719	720	721	722	723	723
H7_MYOPIA	60_70	UKBB	Q17_OTHER_CONGEN_MALFO	-11.1569399584721	-11.1571776801054	2.89346881125096	-11.1851485158369	-11.2003464069221	-11.2064659335487	1302.78584408634	953.969198981203	1.00225204808964	1283.94488735899	1259.34804211154	1769.51305273186	0.993167072417956	0.990668527999102	0.00388974750345149	0.993049277644935	0.992903895219013	0.994946967830759	127	68691	88	80	58	45	35	21	1	1	1	0	0	0	67998	68006	68028	68041	68051	68065	731	731	731	732	732	732
H7_MYOPIA	60_70	UKBB	Q17_OTHER_CONGEN_MALFO_DIGES_SYSTEM1	-12.0044832969603	-12.0055792692228	-12.0009703480949	-11.9965468898105	-12.0014946245527	-12.0098467429081	1296.3232650584	967.747353348891	1141.33840307506	1531.83626148169	1719.59143834695	2724.7586167933	0.992611368439946	0.99010194074949	0.991610540320333	0.993751445931783	0.994431392646785	0.996483196637154	238	68632	203	176	124	72	41	18	0	0	0	0	0	0	67935	67962	68014	68066	68097	68120	732	732	732	732	732	732
H7_MYOPIA	60_70	UKBB	Q17_VACTREL	1.60668548050433	-12.4994832660617	-12.5019699749942	-12.50886275	1.76537718055224	-12.5195024469078	1.00279386180598	860.41530188671	1027.48823838401	1224.2462937031	1.00207291096114	2018.78157388476	0.109109371891074	0.988409325224689	0.990291973842463	0.991847674072185	0.0781157243224132	0.995051939341679	591	68412	446	400	284	201	136	70	1	1	1	1	1	0	67831	67877	67993	68076	68141	68207	725	725	725	725	725	726
H7_MYOPIA	60_70	UKBB	R18_ABDOMI_PELVIC_PAIN	0.374398999677854	0.895570030026128	0.0685633892945486	0.391741633414936	0.0282880131175826	1.44891403893076	0.583335996070467	0.341422277182465	0.581944683515101	0.581987499460239	0.710388248770619	0.504695723905028	0.520987512270953	0.00871447397783523	0.906212097635484	0.500877282234301	0.968236234960158	0.0040934838169894	5942	53955	4320	3777	2963	2171	1484	804	14	14	8	7	5	4	54985	55528	56342	57134	57821	58501	578	578	584	585	587	588
H7_MYOPIA	60_70	UKBB	R18_ABNORMALITI_BREAT	-13.5074254944593	-13.5082179646322	0.76458224564472	1.13226099027742	1.5681043706953	-13.4954925011743	941.160230268132	726.291039631588	0.710939806080454	0.711027038131956	0.581334455371238	1695.74339801545	0.988549243856609	0.985161076461265	0.282172027886955	0.111288055522533	0.00698786454522035	0.99365014102151	2529	54041	1970	1571	1062	728	514	239	3	4	5	4	3	0	54041	54440	54949	55283	55497	55772	556	555	554	555	556	559
H7_MYOPIA	60_70	UKBB	R18_ABNORMALITI_GAIT_MOBIL	-12.1650456273632	0.570004936101109	-12.1655168385872	2.11251652101245	2.49301268651497	-12.1522427995734	666.229589932583	1.00199978726114	809.017577026444	1.00220970452777	1.00191460238357	2534.37528253129	0.985431804745891	0.569446182953216	0.988002346883259	0.0350432069803584	0.0128373933665916	0.996174185480362	1153	65083	1031	633	349	162	72	23	1	2	1	2	1	0	64518	64916	65200	65387	65477	65526	686	685	686	685	686	687
H7_MYOPIA	60_70	UKBB	R18_ABNORMALITI_HEART_BEAT	0.0457420495323095	0.208370088834147	0.985236833745054	1.43092084998521	1.0652008167384	-11.4911005807041	1.00309277430604	0.71075440896693	0.581768671719621	0.581820250374795	0.710204769906658	640.991208714422	0.96362825945946	0.769394129149841	0.0903565466732461	0.0139174709386267	0.133653191926656	0.985697025888264	2711	54494	2139	1734	1197	792	547	240	8	7	7	4	2	0	54491	54896	55433	55838	56083	56390	567	568	568	571	573	575
H7_MYOPIA	60_70	UKBB	R18_ABNORMAL_BLOOD_P_READI_WO_DIAGNOSIS	1.23046950338475	1.46824437377194	-12.4985929331829	-12.4975129775534	-12.4987290771072	-12.4866293850786	1.00331073528872	0.710884286817009	927.1825799819	1185.5143274389	1239.39656722269	2334.42870625435	0.220044730465214	0.0388873007504091	0.989244694052132	0.991588977261257	0.991953847383629	0.995732214366317	803	52625	652	503	351	221	134	51	3	2	0	0	0	0	52229	52378	52530	52660	52747	52830	544	545	547	547	547	547
H7_MYOPIA	60_70	UKBB	R18_ABNORMAL_FINDI_DIAGNOST_IMAGI_CENTRAL_NERVOUS_SYSTEM	3.50501430529762	-11.2120222555529	-11.2099275518186	-11.21288636632	-11.2426039528354	-11.2459989015543	1.00406962547953	1416.63822155634	1645.68044631334	1795.0175875406	1722.38812482335	2886.68200267551	0.000481562146102942	0.993685186575496	0.994565069437584	0.995015909152004	0.994791977319127	0.996891591734654	107	63602	83	54	35	24	20	11	1	0	0	0	0	0	62962	62991	63010	63021	63025	63034	663	664	664	664	664	664
H7_MYOPIA	60_70	UKBB	R18_ABNORMAL_FINDI_DIAGNOST_IMAGI_FUNCTION_STUDI_WO_DIAGNOSIS	0.510266049087813	1.65462614981829	0.458501830804738	1.27859972448933	0.366953666247309	1.56987580356349	0.710878609094382	0.323102640444755	0.710181943966498	0.580957452954697	1.00182343055609	1.00196352861736	0.472882883174312	3.03832215575344e-07	0.518530804753267	0.0277467038010681	0.714151847112356	0.117161599809786	3444	66874	2827	2127	1426	937	571	222	15	14	4	4	1	1	66777	67477	68178	68667	69033	69382	699	700	710	710	713	713
H7_MYOPIA	60_70	UKBB	R18_ABNORMAL_FINDI_DIAGNOST_IMAGI_LUNG	1.20265926138367	1.52141654020155	-11.5039395437732	1.72235797495214	1.89740410955631	-11.4868339223577	1.00268596030718	0.710355863007399	602.952469255496	1.0022619848536	1.00182430397629	1483.04585320629	0.230357827030438	0.032212259458512	0.984777806928809	0.0857107724489704	0.0582317834831214	0.993820099505963	871	64495	742	513	312	199	118	46	4	3	2	2	1	0	63951	64180	64381	64494	64575	64647	669	670	671	671	672	673
H7_MYOPIA	60_70	UKBB	R18_ABNORMAL_FINDI_DIAGNOST_IMAGI_OTHER_BODY_STRUCTURES	-12.5553440929911	2.02152057171946	0.829217424278155	1.25232322336224	-12.5577288711133	-12.574279355591	816.215478033764	0.452257960839998	1.00234252141935	1.00218120655639	1098.89777965103	2139.02402556619	0.987727113208222	7.82782555031762e-06	0.408078657864914	0.211446582884365	0.990882318538639	0.995309652693219	1175	64572	975	748	507	321	200	72	7	7	2	1	0	0	64095	64322	64563	64749	64870	64998	670	670	675	676	677	677
H7_MYOPIA	60_70	UKBB	R18_ABNORMAL_FINDI_EXAMI_BLOOD_WO_DIAGNOSIS	0.962790017910547	0.0689429841967679	0.484674235036163	1.72507522189136	1.27733838833765	-11.4483854470989	0.581884480967891	0.71030611733822	0.710348364931135	0.504687264506651	0.710256748196411	645.554021106145	0.0980042836458838	0.922677994396507	0.495046117528224	0.000630582424254697	0.0721108219056705	0.985850895640225	3055	66912	2540	2040	1381	821	468	218	7	7	6	6	2	0	66722	67222	67881	68441	68794	69044	698	698	699	699	703	705
H7_MYOPIA	60_70	UKBB	R18_ABNORMAL_FINDI_EXAMI_OTHER_BODY_FLUIDS_SUBST_TISSU_WO_DIAGNOSIS	-12.0199588494294	-12.0252198620901	-12.0322200844826	-12.0360863199318	-12.0462665494125	-12.0399862601277	1622.55858780153	1257.70303447326	1394.29521392582	1599.45067176736	1741.27398935042	2749.24586193915	0.994089303190282	0.992371338210007	0.993114655069573	0.993995865592497	0.99448021765282	0.996505773246708	182	68475	139	111	88	68	42	27	0	0	0	0	0	0	67788	67816	67839	67859	67885	67900	730	730	730	730	730	730
H7_MYOPIA	60_70	UKBB	R18_ABNORMAL_FINDI_EXAMI_URINE_WO_DIAGNOSIS	-11.1574418449368	-11.1514613483555	-11.1608647277075	3.12522217869194	-11.1291224082266	-11.1588274464238	1141.76216454688	853.25500693508	1067.82137213662	1.0027891515743	1475.29062003636	1922.46698592866	0.992203096952127	0.98957248949083	0.991660665586634	0.00182993243485939	0.993981070166987	0.995368759928483	160	68665	124	97	64	52	28	14	1	1	1	1	0	0	67970	67997	68030	68042	68066	68080	730	730	730	730	731	731
H7_MYOPIA	60_70	UKBB	R18_ABNORMAL_INVOLU_MOVEM	-12.4959433079839	1.56297601662749	-12.488556473456	-12.4961668662229	-12.4936929346524	-12.4901040309714	1461.01637579432	1.0022628310956	1426.34171089084	1747.06622135521	1877.24897733596	2978.06336205391	0.993175847412802	0.118890560194243	0.993014087011815	0.99429305342031	0.994689862010302	0.996653653484912	341	62618	272	224	150	97	62	30	1	1	0	0	0	0	62022	62070	62144	62197	62232	62264	664	664	665	665	665	665
H7_MYOPIA	60_70	UKBB	R18_ABNORMAL_RESULTS_FUNCTION_STUDI	-12.5515156574874	1.23584981346233	1.23583715815922	1.66262469566022	-12.544277884152	2.34732106340824	735.320763650035	0.581385410909121	0.710248734039873	0.710174789222963	956.006104912371	1.00230243080388	0.986381216535207	0.0335284123946864	0.0818579398269795	0.0192245149908561	0.989530821620364	0.0191843674450924	1556	64972	1266	960	651	433	259	101	4	5	2	2	0	1	64570	64876	65185	65403	65577	65735	688	687	690	690	692	691
H7_MYOPIA	60_70	UKBB	R18_ABNORMAL_SERUM_ENZYME_LEVELS	-10.5356162218761	-10.5354793112498	-10.5258658655875	4.08545043663397	-10.5053321143306	-10.5304780529141	1034.03399617011	812.550073934357	1184.46433432475	1.00366981459064	1304.70192192847	2374.10047716646	0.991870615366314	0.989654962782147	0.992909608941818	4.69098418098374e-05	0.99357558106737	0.996460942413204	109	63920	83	69	37	24	15	10	0	0	0	1	0	0	63296	63310	63342	63355	63364	63369	650	650	650	649	650	650
H7_MYOPIA	60_70	UKBB	R18_ABNORMAL_WEIGHT_LOSS	0.320102891693344	0.958471738920901	0.989367671134035	-12.017547288481	0.929503940372926	-12.0154778099556	1.00246343397836	0.580919016951068	0.710006109943389	602.898991476469	1.00175981191521	1070.95405350175	0.749486690898307	0.0989586535707188	0.163479644386507	0.984096870865023	0.353474456946137	0.991048389909228	2010	67670	1628	1233	819	516	322	140	6	6	3	1	1	0	67333	67728	68142	68445	68639	68821	713	713	716	718	718	719
H7_MYOPIA	60_70	UKBB	R18_ANOREXIA	-12.0120363709346	-12.0092461909383	-12.0093402446425	-12.0233387090916	-12.0354446121742	-12.0217783619907	1186.01551200839	1022.9518714247	1354.83644009014	1785.92789109231	2075.78710498787	2918.7950445099	0.991919115378088	0.990633213260569	0.992927602620398	0.99462847077572	0.995373879328828	0.996713724642414	330	68615	282	180	93	59	38	22	0	0	0	0	0	0	67931	68033	68120	68154	68175	68191	732	732	732	732	732	732
H7_MYOPIA	60_70	UKBB	R18_ASCITES	-13.0083499902658	-13.0125162038447	-13.0144934508481	-13.0209122393096	-13.0178845149769	-12.9956228811303	1751.17515837185	1544.3456752995	1993.62462551048	2463.97335763774	2992.09246965845	5681.26791302564	0.99407308508492	0.993277176806194	0.994791401799017	0.995783584081235	0.996528604511567	0.998174879627031	577	51148	519	223	130	83	46	12	0	0	0	0	0	0	50659	50955	51048	51095	51132	51166	547	547	547	547	547	547
H7_MYOPIA	60_70	UKBB	R18_CARDIAC_MURMU_OTHER_CARDIAC_SOUNDS	-12.1930565431798	-12.1968076742981	1.82134297318113	-12.1929175067949	2.4344009477096	-12.1863278629491	1204.06032908334	935.727768956836	1.002997285228	1362.19489721259	1.00259912241349	2521.94485892563	0.991920267567848	0.989600213548667	0.0693856822821791	0.992858282802201	0.0151785742711154	0.996144544960312	372	52330	292	250	185	115	75	27	1	2	2	1	1	0	51869	51911	51976	52046	52086	52134	540	539	539	540	540	541
H7_MYOPIA	60_70	UKBB	R18_CONVU_NOT_ELSEW_CLASSIFIED	-13.0008677301658	-12.9993094652656	-12.9902875256845	-12.9924902947799	-13.002261103491	-13.0014129649208	1599.0005694094	1332.81930028698	1659.04417274265	2010.3850078664	2040.24863699112	2973.49884652801	0.993512774448974	0.992218161994142	0.993752641358026	0.994843557223793	0.994915211323092	0.996511317422749	525	51248	426	288	190	128	84	48	0	0	0	0	0	0	50803	50941	51039	51101	51145	51181	544	544	544	544	544	544
H7_MYOPIA	60_70	UKBB	R18_COUGH	-13.5123433540232	-13.5160320264565	0.951720432247081	-13.5146632678131	1.50548405453378	-13.5158455490031	1398.62794431162	1101.68600630464	1.00280837723641	1733.68985738856	1.00257475322897	2860.31085250974	0.992291643769958	0.990211400809043	0.342592574955549	0.993780299336089	0.133195854153569	0.99622976490534	1088	52782	861	697	447	291	205	88	1	1	1	1	1	0	52464	52628	52878	53034	53120	53237	544	544	544	544	544	545
H7_MYOPIA	60_70	UKBB	R18_CRAMP_SPASM	-12.3182514878196	-12.3136340617917	-12.4105765195437	-12.3807013060882	-12.4781058788729	-12.4010548595136	1655.81181791534	1289.84467558231	1549.53865340554	1760.09951348763	1907.19294487143	2803.78150894215	0.994064269917042	0.992383029168074	0.993609645356025	0.994387653148087	0.994779753655531	0.996470988228676	150	36213	111	89	62	52	34	19	0	0	0	0	0	0	35833	35855	35882	35892	35910	35925	419	419	419	419	419	419
H7_MYOPIA	60_70	UKBB	R18_DISTU_SKIN_SENSA	1.49261466336577	0.917472387914354	-12.5038782580616	-12.5099839986699	-12.5135841189307	-12.5161760013133	1.00293831015103	1.0022953329436	946.254610064784	1148.65340377881	1119.26751292708	1498.47338637881	0.136687151184756	0.359996736720142	0.989457001346499	0.991310411187066	0.991079712887193	0.993335652428613	772	66715	524	446	350	257	202	125	2	1	0	0	0	0	66254	66332	66428	66521	66576	66653	707	708	709	709	709	709
H7_MYOPIA	60_70	UKBB	R18_DIZZI_GIDDI	1.27222633728121	0.0358921876313882	-12.5309867373914	1.5400078546787	2.00651203635129	-12.5205093364699	0.710836716417697	1.0022175808816	639.512109653672	0.710233693709458	0.580562175091511	1408.04395544671	0.0734926795876786	0.971431650677845	0.984366768148511	0.0301349973703978	0.000547943037077227	0.992905200576007	1561	64461	1224	1030	724	472	327	132	6	5	5	5	3	0	64096	64290	64596	64848	64993	65188	696	697	697	697	699	702
H7_MYOPIA	60_70	UKBB	R18_DYSPHAGIA	0.995060099635343	-0.240975270101389	-14.0322006908477	0.476707300188335	-14.0281287092127	-14.0308748477492	0.711915096004336	1.00271712236923	1145.94764483288	1.00279063669582	1492.41784995565	2354.25482020785	0.162196266454949	0.810080420194687	0.990230097728082	0.634515658682747	0.992500315848143	0.99524480016058	2165	52618	1659	1361	1002	697	470	212	4	2	1	1	0	0	52558	52856	53215	53520	53747	54005	562	564	565	565	566	566
H7_MYOPIA	60_70	UKBB	R18_DYSPNOEA	-14.4169761257531	-14.4176329506872	1.08101342607283	0.779246685004167	1.96708791340847	-14.3884346403976	1709.3624635479	1325.26106753338	0.725831233648026	1.01157600008096	0.597717601161408	3496.67307282596	0.993270621922873	0.991319914164006	0.136396432167912	0.441104549095189	0.000998323360235759	0.996716799879032	2011	36517	1620	1281	821	556	369	152	3	4	4	3	3	0	36483	36822	37282	37547	37734	37951	422	421	421	422	422	425
H7_MYOPIA	60_70	UKBB	R18_ELEVATED_BLOOD_GLUCOSE_LEVEL	-12.00065638376	-11.9981316804495	-11.9967779781615	-12.0000168927228	-11.9774372477324	-11.995238359976	1127.87478093021	1000.96588310608	1402.57930727763	2100.29260765192	2405.1408234694	2775.80654278441	0.99151061984475	0.990436342584266	0.99317548236705	0.995441313233689	0.996026605733591	0.996552070342283	366	64384	319	212	111	48	26	18	0	0	0	0	0	0	63779	63886	63987	64050	64072	64080	652	652	652	652	652	652
H7_MYOPIA	60_70	UKBB	R18_ENLARGED_LYMPH_NODES	2.06160129155158	-12.5361585128029	1.34908166747237	-12.5390946082793	-12.5389504171475	-12.5471993012773	0.711712908882119	861.808359006545	1.00260931109624	1326.80180431614	1330.46164742477	2071.90786843145	0.00377139724146466	0.988394108167044	0.178441020733396	0.9924596114987	0.992480439504919	0.995168146438571	742	51405	616	421	278	173	122	56	3	1	1	0	0	0	50978	51173	51316	51421	51472	51538	550	552	552	553	553	553
H7_MYOPIA	60_70	UKBB	R18_FAECAL_INCONTINENCE	1.5530770071093	-13.19727223959	1.3510977259187	-13.2026307934592	-13.2013190646408	2.76820767205747	1.0035296949161	1225.13607517755	1.00330850127128	1694.96004686005	1663.14291353167	1.00257204936979	0.121715162228181	0.991405284411202	0.17809544510588	0.993785063684763	0.993666799183341	0.00576059814400713	623	51411	486	374	280	207	143	56	2	2	2	1	1	1	50996	51108	51202	51275	51339	51426	550	550	550	551	551	551
H7_MYOPIA	60_70	UKBB	R18_FEVER_OTHER_UNKNO_ORIGIN	-13.0216947187849	1.10427733258388	-13.0306535685355	-13.0301572667914	-13.0232673308723	-13.0145994291145	1014.1040879984	0.710928590167604	1028.47883863647	1262.4988777167	1340.00050448575	2323.15291283797	0.989754973095591	0.120354183025863	0.989891207524795	0.99176523883053	0.99224559967043	0.995530172130872	1245	51756	1010	746	481	318	210	81	2	2	0	0	0	0	51441	51705	51970	52133	52241	52370	548	548	550	550	550	550
H7_MYOPIA	60_70	UKBB	R18_FLATU_RELATED_CONDI	-13.0210160952979	-13.01753526972	-13.0203011813216	-13.0264357601078	-13.0290465142788	-13.0236670405052	1578.19410295078	1171.34968085129	1412.6041247794	1682.38350732077	1916.4102080741	2825.20537801745	0.993417064592773	0.99113306915263	0.992645816326173	0.993822164756841	0.994575485494836	0.996321914812222	555	50967	415	337	267	176	116	52	0	0	0	0	0	0	50564	50642	50712	50803	50863	50927	543	543	543	543	543	543
H7_MYOPIA	60_70	UKBB	R18_GANGRENE_NOT_ELSEW_CLASSIFIED	-11.9859861713437	-11.9922992397519	-11.9938197875782	-11.9883756217377	-11.9696441541733	-11.9755086682845	1473.52512121391	1139.888289991	1382.86249206775	1673.39107137601	2266.35979314037	3819.59838479452	0.99350989832904	0.991605937188806	0.993079887760843	0.994283907593973	0.995786039842904	0.997498412959361	241	52102	202	150	99	64	31	12	0	0	0	0	0	0	51604	51656	51707	51742	51775	51794	537	537	537	537	537	537
H7_MYOPIA	60_70	UKBB	R18_GENERAL_SYMPTOMS_SIGNS	0.552661091228091	0.355325524893323	0.445021351075944	0.843114457637855	0.905108040745908	-12.9904776055239	0.41454220045651	0.359779355344599	0.413621381320404	0.413712161408009	0.413000564154317	647.65927864042	0.182471379399978	0.323338463495757	0.28196537813265	0.0415574095402681	0.0284126011602651	0.983997439819414	9767	60482	7679	5897	4024	2765	1855	919	22	20	15	12	6	0	61917	63699	65572	66831	67741	68677	631	633	638	641	647	653
H7_MYOPIA	60_70	UKBB	R18_HAEMORRHAGE_RESPI_PASSA	-14.0028547532134	-14.0036089689036	0.797522058182626	-13.9971250571784	-13.9990346316309	-14.0093647160956	1875.32628559694	1437.05588290069	1.00263945045747	1975.84832812427	2093.15230056501	3473.86515556568	0.994042339255569	0.992225015954463	0.426367729680645	0.994347746024093	0.994663775623189	0.996782308749809	976	52716	788	634	480	333	216	90	1	1	1	0	0	0	52358	52512	52666	52813	52930	53056	545	545	545	546	546	546
H7_MYOPIA	60_70	UKBB	R18_HEADACHE1	0.49029616631044	1.04854951765317	1.32725182873075	0.584186585951835	0.57082553474059	-11.4892037839069	1.00337526458591	0.582119595568318	0.582284690918142	1.00291368160207	1.00242419002607	646.386854687944	0.625091735716265	0.0716616995970077	0.022644103670657	0.560237081186537	0.569054123441812	0.985818746814502	1838	51819	1292	1121	846	613	454	250	6	7	5	2	1	0	51804	51975	52250	52483	52642	52846	555	554	556	559	560	561
H7_MYOPIA	60_70	UKBB	R18_HEARTBURN	-12.52410425068	0.992123533978001	-12.5286310493969	-12.5272257709062	1.78140568257767	-12.5309621633607	1173.43400414263	1.00282310572313	1010.1920138102	1218.85619131911	1.00260652378323	2237.1529261324	0.991484310435716	0.322501442064075	0.990104707931678	0.991799603487073	0.0756053527012287	0.995530833478667	572	50911	429	382	294	210	139	59	2	2	1	1	1	0	50509	50556	50644	50728	50799	50879	543	543	544	544	544	545
H7_MYOPIA	60_70	UKBB	R18_HEPATOM_SPLENO_NOT_ELSEW_CLASSIFIED	-11.1531371933572	2.18434747133637	-11.1581418990356	-11.1512420781263	-11.1426071852738	-11.1514418164128	941.777783378764	1.00310133992281	978.856599355456	1333.57018651057	1705.66476952084	2647.15405676239	0.990551159601474	0.0294362757426139	0.990904984091081	0.993328210024934	0.994787691483196	0.996638829192003	235	50810	200	136	85	43	23	10	1	1	0	0	0	0	50302	50366	50417	50459	50479	50492	542	542	543	543	543	543
H7_MYOPIA	60_70	UKBB	R18_HYPERHIDROSIS	-12.1693829248358	-12.1684889582959	-12.1637858788181	-12.1651358406274	2.89039878418979	-12.1506950503312	1799.85213110727	1430.52131373015	1698.45859364596	1857.57876588595	1.0025391487392	3031.41350161805	0.994605285288825	0.993213011026942	0.994285869536398	0.994774754716052	0.00393809638945547	0.996801879381106	175	50855	128	105	72	63	45	18	0	0	1	1	1	0	50359	50382	50415	50424	50442	50469	543	543	542	542	542	543
H7_MYOPIA	60_70	UKBB	R18_LOCALIZED_SWELL_MASS_LUMP_SKIN_SUBCU_TISSUE	1.99645055961603	-12.1706822543929	-12.1615440257228	-12.162352055481	-12.1655291256597	2.85663072833854	1.00289809851184	900.757588304907	1060.25999294109	1274.07938909577	1219.00287238502	1.00215592335139	0.0465159282671756	0.989219625650188	0.990848192421915	0.992383515792035	0.992037322505829	0.0043652568066685	410	66540	318	267	191	128	90	46	1	0	0	0	0	1	65926	65977	66053	66116	66154	66198	705	706	706	706	706	705
H7_MYOPIA	60_70	UKBB	R18_MALAI_FATIG	1.04341314801328	-13.0237039941176	1.15996220807626	-13.0270116822119	-13.0255716139767	-13.023955062108	1.00316891016233	955.813016145808	1.00277456364018	1440.50959520376	1494.5679334804	2194.52617079512	0.298285495216448	0.989128531808728	0.247373401936859	0.992784560507799	0.993046304093751	0.99526478571894	1031	52240	839	557	369	235	157	79	2	1	1	0	0	0	51865	52147	52335	52469	52547	52625	565	566	566	567	567	567
H7_MYOPIA	60_70	UKBB	R18_MOUTH_BREAT	-12.342363160663	-12.3408007774544	-12.3353858431554	2.27721895051053	-12.3322500254277	-12.3564773135483	1879.97804574584	1319.21871763903	1385.28926672201	1.35074338859697	1333.02898005862	1631.95306985838	0.994761795069728	0.992536195349319	0.992895286141972	0.0918149661605615	0.992618636438942	0.993958804051501	219	36135	119	122	123	100	87	56	0	0	1	1	0	0	35816	35813	35812	35835	35848	35879	419	419	418	418	419	419
H7_MYOPIA	60_70	UKBB	R18_NAUSEA_VOMITI	1.25018344813458	0.461564769351445	0.411485101224193	0.111099643347138	0.172298526205035	-11.4955205465245	0.506407376430465	0.582024632532282	0.710878336029819	1.00266345341369	1.00232348986308	545.547333021953	0.0135593209946722	0.427758567521504	0.562696867573957	0.911771360455052	0.863516838157992	0.983188590425634	3297	53137	2593	1998	1422	949	659	304	9	5	4	2	1	0	53271	53866	54442	54915	55205	55560	561	565	566	568	569	570
H7_MYOPIA	60_70	UKBB	R18_OEDEMA_NOT_ELSEW_CLASSIFIED	-12.1548012316424	0.942102787849301	-12.1586501882375	2.74815638991662	2.4041822482023	-12.1529911032258	846.566052515213	1.00269391599211	894.142877594341	0.710834288304606	1.00234121270891	2685.30827440644	0.988544550044891	0.347437318364796	0.989150615025402	0.000110589640889163	0.0164593788269192	0.996388998998857	798	52006	699	441	267	155	78	25	4	4	3	3	1	0	51547	51805	51979	52091	52168	52221	554	554	555	555	557	558
H7_MYOPIA	60_70	UKBB	R18_OTHER_ABNORMAL_FINDI_BLOOD_CHEMIS	1.20609431562509	0.28018480280938	0.660518987960109	1.59854454785414	1.48060829083423	-11.4352112111538	0.582104771950716	0.710511769167737	0.710565647405085	0.581634814288854	0.710535391456603	720.231027667744	0.0382697304815795	0.693328381356687	0.352594874938775	0.00598933622027783	0.0371790495466006	0.987332404736026	2416	66025	2004	1646	1157	699	394	173	7	7	6	5	2	0	65748	66106	66595	67053	67358	67579	682	682	683	684	687	689
H7_MYOPIA	60_70	UKBB	R18_OTHER_GENERAL_SYMPTOMS_SIGNS	-11.9947970327617	-11.993217767605	-12.012617278554	-12.0233406249248	-12.0291472105388	-12.0287172539963	1974.78233906329	1625.21331298632	2018.63669877849	2273.01234065914	2611.36598482801	4095.97692553576	0.995153691459673	0.994112085863262	0.995251931515169	0.995779524401991	0.996324591439427	0.997656843736572	159	50894	131	70	45	37	22	10	0	0	0	0	0	0	50380	50441	50466	50474	50489	50501	542	542	542	542	542	542
H7_MYOPIA	60_70	UKBB	R18_OTHER_SKIN_CHANG	-12.1639856540478	-12.164584785319	-12.173114964649	-12.1697554540138	3.01916673206764	-12.1861246305902	1560.9194072927	1239.38157042915	1524.21442842491	1734.32839132151	1.00222321029728	3085.04049393015	0.993782281087567	0.992168853575366	0.993627775033337	0.994401302342408	0.00259131577722611	0.996848308658217	231	66540	186	147	96	65	37	16	0	1	1	1	1	0	65876	65915	65966	65997	66025	66046	709	708	708	708	708	709
H7_MYOPIA	60_70	UKBB	R18_OTHER_SYMPTOMS_SIGNS_INVOLVI_CIRCULATO_RESPI_SYSTEMS	-12.0040997944099	-12.0012232004656	-12.009943138798	-12.0096371861368	-12.0129467192065	-12.0174629068429	1283.60987236432	1007.3180817816	1317.87310737142	1501.85244844777	1626.08506785344	2732.06996364572	0.992538428932382	0.990494200047548	0.992728878434739	0.993619744749587	0.99410556205185	0.996490383730731	317	52168	260	185	113	78	55	24	0	0	0	0	0	0	51686	51761	51833	51868	51891	51922	539	539	539	539	539	539
H7_MYOPIA	60_70	UKBB	R18_OTHER_SYMPTOMS_SIGNS_INVOLVI_COGNITIVE_FUNCTIONS_AWARE	0.913427375028948	0.49805173247628	-12.9961266304299	-13.0038476552104	-13.0004701017565	-13.0097219741358	1.00261950505747	1.00215033640459	1086.80725021215	1372.34217032323	1535.49785178266	3017.78296787975	0.362273824659535	0.619201003035569	0.990459061013916	0.992439630411116	0.993244698819214	0.99656031455495	1168	65098	1020	669	411	260	149	45	2	1	0	0	0	0	64556	64907	65165	65316	65427	65531	688	689	690	690	690	690
H7_MYOPIA	60_70	UKBB	R18_OTHER_SYMPTOMS_SIGNS_INVOLVI_DIGES_SYSTEM_ABDOMEN	0.170601378907041	0.256248287970095	-0.164362340350002	-0.507146561499959	0.294286431183005	-12.0190608087502	0.711808378740451	0.505332963592039	0.710844992514627	1.00266293352292	0.710425383263935	560.162060770404	0.810583626928096	0.612093065947764	0.817143061348926	0.612997303796187	0.678698535373874	0.982881583822656	4773	53274	3531	3122	2448	1761	1191	529	10	8	4	2	2	0	53933	54342	55016	55703	56273	56935	573	575	579	581	581	583
H7_MYOPIA	60_70	UKBB	R18_OTHER_SYMPTOMS_SIGNS_INVOLVI_GENERAL_SENSA_PERCEP	2.86480724183832	-11.1555774489336	-11.1589824350531	-11.1806442528782	-11.1654807358591	-11.1952936754803	1.00313905452476	971.810395697203	1128.76024466349	1362.85100187901	1571.78142335661	2773.93858187885	0.00429227869754686	0.990841148050266	0.992112200254241	0.993454337010775	0.994332106465609	0.996779839400087	192	63202	157	91	66	43	31	12	1	0	0	0	0	0	62561	62627	62652	62675	62687	62706	675	676	676	676	676	676
H7_MYOPIA	60_70	UKBB	R18_OTHER_SYMPTOMS_SIGNS_INVOLVI_NERVOUS_MUSCULOS_SYSTEMS	1.25662024446186	-13.0292513662099	-13.0332070558077	-13.0373148593146	-13.0338196337508	-13.0336611785584	0.710532051426409	742.674611784982	1017.28236815052	1374.04786466779	1703.00887545229	3193.16898557573	0.0769669361981484	0.986002880548182	0.9897779510046	0.992429582382582	0.993893524525605	0.996743257812013	1521	66124	1331	895	503	286	157	48	2	0	0	0	0	0	65618	66054	66446	66663	66792	66901	694	696	696	696	696	696
H7_MYOPIA	60_70	UKBB	R18_OTHER_SYMPTOMS_SIGNS_INVOLVI_URINARY_SYSTEM	-13.4726107501268	0.448055392601467	0.75441526749967	-13.4751398145853	-13.4760783545293	1.79603505912041	1435.22541021064	1.00260942087451	1.00263907224362	1398.97799164021	1415.41301289102	1.00246489201507	0.992510284332136	0.654955011377248	0.451792780696514	0.992314789920017	0.99240349472837	0.0731940315981283	1045	57954	795	691	514	404	284	148	2	2	1	0	0	1	57594	57698	57875	57985	58105	58241	608	608	609	610	610	609
H7_MYOPIA	60_70	UKBB	R18_PAIN_ASSOCIATED_W_MICTU	-12.9978076719917	-12.9951380265983	-12.9963651358289	-12.9980148177779	-13.000486009173	-12.9902092788317	2094.67139093802	1567.29540428523	1859.93727558766	2083.38196023673	2319.15098652884	3313.39593376185	0.995049016491052	0.993384462708082	0.9944248040826	0.995022109117232	0.995527314606105	0.996871891835191	304	57540	235	202	148	110	64	36	0	0	0	0	0	0	57001	57034	57088	57126	57172	57200	608	608	608	608	608	608
H7_MYOPIA	60_70	UKBB	R18_PAIN_NOT_ELSEW_CLASSIFIED	-12.1841354359037	-12.1791780993845	-12.1842138083643	2.29449768235411	-12.1863792149246	-12.1797443068668	1287.68852070816	1027.05437446069	1169.10249576912	1.00355932016768	1245.12902868926	1739.71431292775	0.992450512421728	0.990538621258503	0.991684715295662	0.0222332183334351	0.992191035328199	0.99441405380257	444	50988	328	205	163	120	96	61	0	0	0	1	0	0	50558	50681	50723	50766	50790	50825	546	546	546	545	546	546
H7_MYOPIA	60_70	UKBB	R18_PAIN_THROAT_CHEST	0.683954137017947	0.487300329686931	0.878333928895679	0.807509904182947	1.28841206806402	1.63094263715436	0.506592703732911	0.414806303355656	0.384909914433479	0.453023557237804	0.359914757221374	0.452189208274334	0.176981801614989	0.240088357817083	0.0224940182682164	0.0746693807947557	0.000343896695660694	0.000310031798377228	6160	55062	4381	3932	3141	2416	1750	886	19	20	18	14	11	5	56250	56699	57490	58215	58881	59745	572	571	573	577	580	586
H7_MYOPIA	60_70	UKBB	R18_POLYURIA	-12.4877708761347	0.83673668837261	1.77579491148912	-12.4874794797225	-12.4931547583037	-12.498970162974	1054.22446800016	1.00250259119773	0.710828903552752	1008.4173123036	1002.66113681549	1641.25739025418	0.99054891355994	0.403915980750747	0.0124824684462575	0.99011985185001	0.990058618001256	0.993923781252576	696	57804	530	463	364	285	195	81	3	3	2	0	0	0	57358	57425	57524	57603	57693	57807	609	609	610	612	612	612
H7_MYOPIA	60_70	UKBB	R18_RASH_OTHER_NONSPECIFIC_SKIN_ERUPT	-13.0102867114285	1.16015478953185	-13.0141012033858	-13.0212137236633	-13.0280314979479	-13.0293624170236	1552.24760575726	1.00226430121154	1421.19076202516	1728.56500579552	1841.8128838864	2926.723739997	0.993312545421776	0.24705434460023	0.992693728679913	0.993989623126608	0.994356224457758	0.996447941898954	547	66796	432	345	246	162	101	52	1	1	0	0	0	0	66203	66290	66389	66473	66534	66583	707	707	708	708	708	708
H7_MYOPIA	60_70	UKBB	R18_RETEN_URINE	1.33326377253947	0.438640708390765	0.196417340960736	-12.449434360506	-12.456431070191	2.0568698263948	0.582434945276758	0.710763087187472	1.00256697348256	710.882418548365	793.375425876647	1.00215331992167	0.0220723520978867	0.537142037410169	0.844677139651308	0.98602764185708	0.98747328768488	0.0401259258171224	2224	60574	1918	1442	946	565	331	113	6	3	1	1	1	1	60239	60715	61211	61592	61826	62044	635	638	640	640	640	640
H7_MYOPIA	60_70	UKBB	R18_SENILITY	-11.9892098180129	-11.996591087024	-11.9954874002608	-12.0089065456371	-12.0074312733794	-11.9972301777711	1496.27999009008	1368.4485302399	1886.3909463071	2692.16277098195	2387.98966384926	3274.17280704748	0.993606876311049	0.993005383837045	0.994926316990536	0.996440895233953	0.995988046430151	0.997076396428976	218	52028	201	102	50	23	21	11	0	0	0	0	0	0	51487	51586	51638	51665	51667	51677	558	558	558	558	558	558
H7_MYOPIA	60_70	UKBB	R18_SHOCK_NOT_ELSEW_CLASSIFIED	-11.5582350534291	-11.5619929080932	-11.5519402518145	3.70973080611302	-11.5579215210284	-11.6252586732377	1490.40546484784	1169.49043207471	1520.02057102481	1.00320236397454	3213.85028638373	22972.2381652896	0.993812391943831	0.992111961666966	0.993936249137719	0.000217400064101098	0.997130585921341	0.999596225063136	180	50977	163	82	52	27	14	1	0	0	0	1	0	0	50449	50530	50560	50585	50598	50611	545	545	545	544	545	545
H7_MYOPIA	60_70	UKBB	R18_SOMNOLENCE	-11.1572526756741	2.7558115262553	-11.1585299385054	-11.1618113105693	-11.176459480175	-11.2017984178129	1390.68231052763	1.00236770482612	1237.53763997089	1440.78277932792	1751.52640520299	3609.87781652965	0.993598750710982	0.00597223344391296	0.992805796096491	0.993818812967037	0.994908747066653	0.997524091362317	123	68731	101	68	52	35	23	6	1	1	0	0	0	0	68018	68051	68067	68084	68096	68113	734	734	735	735	735	735
H7_MYOPIA	60_70	UKBB	R18_SOMNO_STUPOR_COMA	-11.1594565415094	1.99783722244813	-11.1613598741022	-11.1644631996875	2.96413655751143	-11.1709819115051	938.943610876676	1.00247458646108	845.393101955855	1039.737446748	1.00211296915965	2284.48075393487	0.99051727030279	0.0462717844372905	0.989466180890765	0.991432662479617	0.00309756019725763	0.996098405092818	251	63177	203	147	108	70	47	16	2	2	1	1	1	0	62550	62606	62645	62683	62706	62737	673	673	674	674	674	675
H7_MYOPIA	60_70	UKBB	R18_SPEECH_DISTU_NOT_ELSEW_CLASSIFIED	-12.4927008356262	-12.4930568799812	1.69807624229857	-12.4957533773329	-12.4903402767451	-12.4985957295245	1180.59797621246	961.07902050732	1.00210393065731	1526.38889060492	1631.92117556379	2533.97510399443	0.991557204648873	0.989628598404514	0.0901682026471767	0.993468206304683	0.993893239136807	0.996064524820007	532	68126	432	319	202	130	82	37	1	1	1	0	0	0	67502	67615	67732	67804	67852	67897	723	723	723	724	724	724
H7_MYOPIA	60_70	UKBB	R18_SYMPTOMS_SIGNS_ABNORMAL_CLINI_LABOR_FINDI_NOT_ELSEW_CLASSIFIED	0.735026875128605	0.398300866447958	0.321670901520981	0.51049371342287	0.468079978707076	0.238408278739004	0.243591814854338	0.218044258996522	0.25425201067142	0.26924075630769	0.276894216021329	0.452872764921947	0.00254908488420106	0.0677452894438968	0.205811965590323	0.0579535425551283	0.0909390302762849	0.598585688948738	25112	42655	18538	16010	12458	9240	6563	3333	66	57	41	31	18	5	48732	51260	54812	58030	60707	63937	431	440	456	466	479	492
H7_MYOPIA	60_70	UKBB	R18_SYMPTOMS_SIGNS_CONCERNI_FOOD_FLUID_INTAKE	0.128045421197363	0.782602316035463	0.823876691318458	-13.0089841933977	0.756454085450149	-13.0081532603689	1.00293713718287	0.581643893763915	0.710586885124943	911.876428106184	1.00216237614895	1612.73747001834	0.898409787550638	0.178463567750829	0.246280415784974	0.988617629268719	0.450355865756484	0.993564425515827	2379	53406	1938	1441	942	592	377	167	6	6	3	1	1	0	53272	53769	54268	54618	54833	55043	569	569	572	574	574	575
H7_MYOPIA	60_70	UKBB	R18_SYMPTOMS_SIGNS_INVOLVI_APPEA_BEHVI	-10.9679792340992	-10.9703063228786	-10.9842134758288	-10.9776460804787	-10.9925589414251	-11.0074781095336	1197.68333339425	983.202876552737	1236.07416696504	1639.57306070767	1605.17070619536	4143.45233835283	0.992693344947498	0.991097609011862	0.992909795193988	0.99465785996967	0.994535955288658	0.99788034571436	122	63043	105	76	45	26	20	4	0	0	0	0	0	0	62386	62415	62446	62465	62471	62487	674	674	674	674	674	674
H7_MYOPIA	60_70	UKBB	R18_SYMPTOMS_SIGNS_INVOLVI_CIRCULATO_RESPI_SYSTEMS	0.0635606794262392	0.298560659643313	0.790152829758239	0.792721085683398	0.818553041034177	1.21860758500244	0.505604983362792	0.34031824085229	0.3091668467199	0.360022136649408	0.359202989064548	0.451647880320895	0.899959799649725	0.380324562794261	0.0105959549280022	0.0276746607308913	0.0226787467209463	0.00697288641469012	10858	59238	8100	6945	5269	3851	2725	1321	27	28	25	17	11	5	61346	62501	64177	65595	66721	68125	623	622	625	633	639	645
H7_MYOPIA	60_70	UKBB	R18_SYMPTOMS_SIGNS_INVOLVI_COGNITION_PERCEP_EMOTIONAL_STATE_BEHVI	1.26996248296005	0.494851236382692	-13.4991592586045	0.923897342660335	1.74185057024269	-13.4935551387279	0.504990149986219	0.580979469890949	764.15760662916	0.71004653126008	0.503565430974036	1814.37042682083	0.0119091060477174	0.394350977748022	0.985905773247478	0.193197332774189	0.000542113975615003	0.994066151040322	3230	67106	2621	1962	1350	876	569	221	11	8	6	6	4	0	66988	67647	68259	68733	69040	69388	716	719	721	721	723	727
H7_MYOPIA	60_70	UKBB	R18_SYMPTOMS_SIGNS_INVOLVI_DIGES_SYSTEM_ABDOMEN	0.769529244273984	0.387795505469372	0.128435870398907	0.133184365395132	-0.0382478254618466	0.836097980554838	0.32533646971522	0.296791686937261	0.384125514801266	0.4524763760283	0.504105796646888	0.504098089204964	0.0180138421466722	0.191340024428127	0.738108580929197	0.768493941101338	0.939520443421661	0.097196065872664	12955	58801	9698	8190	6318	4587	3179	1525	31	24	15	10	7	4	61407	62915	64787	66518	67926	69580	620	627	636	641	644	647
H7_MYOPIA	60_70	UKBB	R18_SYMPTOMS_SIGNS_INVOLVI_EMOTIONAL_STATE	-11.9938307491263	-11.9962085609703	-11.9974305114043	-11.9977567118465	-11.9946753626719	-11.9925877673118	1125.91690725931	908.874294762348	1133.45733529044	1430.12490898475	1552.80554384105	3331.8621308512	0.991500694826633	0.989469047869856	0.991554701239739	0.993306380096094	0.993836787131443	0.997128128479883	424	63431	332	232	164	103	60	23	0	0	0	0	0	0	62847	62947	63015	63076	63119	63156	676	676	676	676	676	676
H7_MYOPIA	60_70	UKBB	R18_SYMPTOMS_SIGNS_INVOLVI_NERVOUS_MUSCULOS_SYSTEMS	0.740869140430192	-0.33605961485998	-13.0140514372969	0.85706662459362	1.18973481168794	-13.0101577436712	0.710455762776009	1.00194724765207	760.386238181793	1.00203146904497	1.00184364678551	2090.67908081989	0.297037103271661	0.737318468877449	0.986344829410794	0.392369009593109	0.235012560910133	0.995034849157424	2587	67785	2237	1517	901	510	277	100	3	2	1	2	1	0	67421	68141	68757	69148	69381	69558	711	712	713	712	713	714
H7_MYOPIA	60_70	UKBB	R18_SYMPTOMS_SIGNS_INVOLVI_SKIN_SUBCU_TISSUE	1.20262420286084	0.667474395613978	-13.496970397376	-13.5012074333716	0.67513417638957	1.41751775826329	0.710912800303506	0.710255123217284	987.300865091399	1183.70476268053	1.00194459219215	1.00204669021239	0.0907104287960814	0.347337039377498	0.989092799104772	0.990899613031929	0.500423301236604	0.15717921867522	1841	67616	1370	1129	834	581	409	227	4	3	1	1	1	1	67366	67607	67902	68155	68327	68509	717	718	720	720	720	720
H7_MYOPIA	60_70	UKBB	R18_SYMPTOMS_SIGNS_INVOLVI_SPEECH_VOICE	-13.0143535393371	-13.0139319998383	1.37280993513821	-13.0211582248164	-13.0211047185419	-13.0332857075682	1342.85073627717	1085.13091055938	1.00214561529751	1626.68351875177	1701.15787496901	2606.80625808041	0.992267354126307	0.99043123146906	0.170727261319197	0.99361321975567	0.993892843735799	0.996010822021744	710	68265	559	422	276	192	131	64	1	1	1	0	0	0	67690	67827	67973	68057	68118	68185	725	725	725	726	726	726
H7_MYOPIA	60_70	UKBB	R18_SYMPTOMS_SIGNS_INVOLVI_URINARY_SYSTEM	0.656500513772584	1.00219084415095	0.618764373539615	-0.00747719329361827	-0.682086316443908	0.782435835469476	0.505496134330002	0.323370259540345	0.452336707603612	0.710238293921462	1.00194504925921	0.709748176956307	0.194038289591775	0.00194040466512281	0.171334388854658	0.991600246091723	0.49602197149995	0.270282028618608	6139	62861	4745	3942	2929	2168	1503	769	21	18	8	4	2	2	63582	64385	65398	66159	66824	67558	652	655	665	669	671	671
H7_MYOPIA	60_70	UKBB	R18_SYNCO_COLLAP	0.868075689664573	-0.380044021735459	0.643645443532817	0.379232493222856	1.13794378722219	-11.9990638872875	0.71154036201722	1.0026187516034	0.710696879282401	1.00261650490878	0.710237217348915	826.717433698904	0.222466767293369	0.704649709723373	0.365119038055292	0.705250219126802	0.109110855484919	0.988419826045963	2341	53195	1836	1542	1126	757	498	218	6	4	4	3	2	0	53136	53430	53846	54215	54474	54754	558	560	560	561	562	564
H7_MYOPIA	60_70	UKBB	R18_UNKNO_UNSPE_CAUSES_MORBIDI	0.587931134836397	0.283481524943455	-13.0146260681574	1.16061522768853	-13.0156022651102	-13.01279159166	1.0033256037172	1.00278499350645	1009.00950760982	1.00301632894264	1172.33711874391	1566.78412970756	0.55788734916638	0.777411244789769	0.989708837033751	0.247221311089042	0.991141852806091	0.993373314203306	1666	53095	1373	935	449	351	248	132	2	2	1	1	0	0	52820	53258	53744	53842	53945	54061	566	566	567	567	568	568
H7_MYOPIA	60_70	UKBB	R18_UNSPE_HAEMATU	0.137440786635891	1.11214808240273	0.821477853503432	0.638379693467253	-0.115768298128614	-12.0066132890678	1.00300793116709	0.452870023749533	0.58175634351471	0.710592548397042	1.00216781775023	545.545531068023	0.891008177741545	0.0140580109259296	0.157930781491545	0.368984825444429	0.908034651989568	0.98244121249342	2818	59040	2038	1823	1470	1165	859	473	11	11	6	3	1	0	59195	59410	59763	60068	60374	60760	614	614	619	622	624	625
H7_MYOPIA	60_70	UKBB	R18_UNSPE_JAUND	-12.1665267028244	2.14088503717007	-12.1587970977488	-12.1597907527381	-12.1642244062889	-12.1752899515522	1644.56107785524	1.00296840484325	1598.89751136744	1756.54784358379	1842.57849702792	3247.77636567356	0.994097272885631	0.0327978808281231	0.993932554830817	0.9944766481312	0.994732611737368	0.997008890998613	240	50792	203	130	84	66	41	18	1	1	0	0	0	0	50286	50359	50405	50423	50448	50471	542	542	543	543	543	543
H7_MYOPIA	60_70	UKBB	R18_UNSPE_URINARY_INCONTINENCE	-12.5105800767364	1.73274870728596	-12.5177285759037	-12.5172401979303	-12.5180883537053	-12.5285297314101	1077.75095097308	0.710590259867788	1090.11946891905	1278.52352773666	1359.93015135661	2035.64278036234	0.990738329192001	0.0147498312196732	0.990838175846882	0.992188526113674	0.992655616635063	0.995089385313173	701	58594	576	413	267	188	114	56	2	2	0	0	0	0	58101	58264	58410	58489	58563	58621	616	616	618	618	618	618
H7_MYOPIA	60_70	UKBB	R18_VOICE_DISTU	-11.9970736803792	-11.9992344752155	-12.0047055800687	-12.0161139962946	-12.0239308525514	-12.0458009825557	1651.64571672605	1314.63799400343	1494.28995010681	1758.79968470847	1796.66144645167	2660.58075583592	0.994204449783915	0.992717484934823	0.993590088585361	0.994548897558978	0.994660297746576	0.996387583511587	177	67460	130	101	75	60	46	26	0	0	0	0	0	0	66792	66821	66847	66862	66876	66896	715	715	715	715	715	715
H7_MYOPIA	60_70	UKBB	RA_CO_MORB	0.471218514636069	0.937996724388011	1.08174699270509	0.682288240138505	0.853287870360758	1.6045258117456	0.513148316665612	0.320579157783363	0.350552104541745	0.511624198654363	0.51019998327935	0.58573466847695	0.358467523338592	0.0034341253731357	0.00202979403009279	0.18234382198878	0.0944341101673865	0.00615628618476856	8178	26569	6604	5409	3870	2599	1623	669	27	25	15	8	6	3	27880	29075	30614	31885	32861	33815	236	238	248	255	257	260
H7_MYOPIA	60_70	UKBB	RHEUMA_CHRYSTAL	-11.9909209954678	-11.9869144659994	-11.9794661526564	-11.9757960605926	-11.9730743542028	-11.9791865011917	2062.45541439347	1523.25686367954	1714.40075260593	2222.86433041626	2196.85415403467	4221.53938285357	0.995361200650924	0.99372129842167	0.99442478469846	0.995701376631667	0.995651471053953	0.997735898148434	109	46843	84	75	62	39	29	10	0	0	0	0	0	0	46437	46446	46459	46482	46492	46511	431	431	431	431	431	431
H7_MYOPIA	60_70	UKBB	RHEUMA_COMORB	0.846760545082576	0.53758321472027	0.494572700977993	0.71179915244353	0.817912113995735	-0.0697800807997782	0.306266193175012	0.268138088265554	0.304457140056899	0.316691248051113	0.302631584449915	0.712734390307895	0.00569601149935952	0.0449764658150551	0.104281694754094	0.0246009209528101	0.00687858137048151	0.922007929826941	16415	28240	11939	10477	8331	6257	4451	2143	48	38	31	23	14	2	32384	33846	35992	38066	39872	42180	284	294	301	309	318	330
H7_MYOPIA	60_70	UKBB	RHEUMA_ENDPOINTS	1.38316628489127	-0.143863595754093	0.689005129677056	0.691056385445636	0.956986282312228	0.632752425025366	0.235783537878075	0.36025837528084	0.275997084204866	0.323609678114472	0.295754308259488	0.58088939617989	4.45748936042547e-09	0.689646754474464	0.0125453336821507	0.0327232367586843	0.00121324627399	0.276029501051093	13930	55988	10711	9471	7412	5328	3598	1489	56	40	35	22	14	3	58600	59840	61899	63983	65713	67822	551	567	572	585	593	604
H7_MYOPIA	60_70	UKBB	RHEUMA_NOS	-11.5445937890606	0.196499071981317	0.553869389716186	0.889654215450122	1.03371534813405	2.18199577915291	470.346245319815	1.0020726421178	1.00213761668522	1.00210741250438	1.00192724404989	1.00208502692656	0.980417982642206	0.844537655206514	0.580477102805828	0.374657333165429	0.302200044703376	0.0294465817900275	1191	67875	935	811	584	425	265	110	1	2	2	3	2	1	67401	67525	67752	67911	68071	68226	729	728	728	727	728	729
H7_MYOPIA	60_70	UKBB	RHEUMA_OTHER_WIDE	-12.5368262714641	0.144014818144051	0.486947504201669	0.826493417975351	0.950749412943274	2.11123735326199	758.552962328213	1.00209460281992	1.00214430235547	1.00211429695888	1.00189554514309	1.00202028580487	0.986813729228243	0.885726477590209	0.627034114980762	0.409513736052799	0.342645720162585	0.035119256877152	1250	67833	977	855	628	451	288	117	1	1	2	3	2	1	67377	67499	67726	67903	68066	68237	728	728	727	726	727	728
H7_MYOPIA	60_70	UKBB	RHEUMA_SERONEG	-12.1960017721261	-12.1975293117075	-12.197654424075	-12.1961735404535	3.15091572571867	-12.1520658220325	1874.6908809838	1394.56437133191	1587.26401855935	1948.69479702995	1.002846931715	3958.66628758958	0.994809313377521	0.993021407665396	0.993868553536027	0.995006362692087	0.00167814799938198	0.997550707796782	171	46792	129	115	92	63	42	11	0	0	1	1	1	0	46402	46416	46439	46468	46489	46520	432	432	431	431	431	432
H7_MYOPIA	60_70	UKBB	RHEUMA_SEROPOS	-12.1852632170207	-12.1869210583778	2.52930562428651	-12.1933962152488	-12.1985552937916	-12.2013873996465	1804.76674035832	1326.25228171487	1.00352041511043	1918.77820767163	1956.29109222591	3240.54045954022	0.994612955067204	0.992668348661655	0.0117210664841613	0.994929660413748	0.995024781384251	0.996995786429669	180	46806	139	118	90	63	43	18	1	1	1	0	0	0	46415	46436	46464	46491	46511	46536	431	431	431	432	432	432
H7_MYOPIA	60_70	UKBB	RHEUMA_SEROPOS_OTH	-12.189191075403	2.25547647393095	-12.1912024697262	-12.1956058727862	-12.1999422290705	-12.2029714980127	1873.470259959	1.0033140636889	1652.42591934392	1981.13889072373	2022.38066162841	3241.82785836135	0.994808832058394	0.0245745083857207	0.994113452305959	0.995088368501188	0.995186817846098	0.996996589582761	171	46792	132	111	84	59	40	18	1	1	0	0	0	0	46399	46420	46447	46472	46491	46513	431	431	432	432	432	432
H7_MYOPIA	60_70	UKBB	RHEUMA_SEROPOS_OTH_ICD10	-11.197571796091	2.15639153235596	-11.2015413509772	-11.2085434113347	-11.2139055436427	-11.2194755978539	1076.98381006306	1.00213058649296	957.537511903948	1145.61935336148	1161.01278446692	1898.48616074327	0.991704416905069	0.0314125644807127	0.990666336363556	0.992193758742601	0.992293570663017	0.995284772447256	171	68659	132	111	84	59	40	18	1	1	0	0	0	0	67964	67985	68012	68037	68056	68078	733	733	734	734	734	734
H7_MYOPIA	60_70	UKBB	RHEUMA_SEROPOS_WIDE	-12.1852632170207	-12.1869210583778	2.52930562428651	-12.1933962152488	-12.1985552937916	-12.2013873996465	1804.76674035832	1326.25228171487	1.00352041511043	1918.77820767163	1956.29109222591	3240.54045954022	0.994612955067204	0.992668348661655	0.0117210664841613	0.994929660413748	0.995024781384251	0.996995786429669	180	46806	139	118	90	63	43	18	1	1	1	0	0	0	46415	46436	46464	46491	46511	46536	431	431	431	432	432	432
H7_MYOPIA	60_70	UKBB	RHEU_ARTHRITIS_OTH	2.18341385429216	0.788678566004648	1.12608095352188	1.23354554156271	-0.246236783319855	0.852348406143472	0.26186078803317	0.384816171930212	0.384667673216801	0.452972450662349	1.00224636661446	1.00231083488944	7.55122033501312e-17	0.0404138008154993	0.00341795225252533	0.00646481680673905	0.805926173662649	0.395112011790303	4553	50972	3624	3119	2322	1533	961	384	35	19	14	7	2	1	51349	51854	52651	53440	54012	54589	517	533	538	545	550	551
H7_MYOPIA	60_70	UKBB	SLEEP	0.415192673663349	0.493467481383876	-0.014028797120734	0.204624706264707	0.21887297444363	-11.9860064552892	1.00289840896698	0.710477720023089	1.00227509547072	1.0022599287804	1.00195442061489	668.423246359088	0.678879413960894	0.48733278463192	0.988832412179081	0.838225880485309	0.827081597620169	0.985693290807844	2157	66220	1473	1333	1120	904	648	325	4	4	3	2	1	0	66189	66329	66542	66758	67014	67337	711	711	712	713	714	715
H7_MYOPIA	60_70	UKBB	SLE_COMORB	0.244557694815641	0.972967874895871	0.985390014894529	0.699598814170176	0.576898285102736	1.60882314227194	0.589063498293463	0.321120249713713	0.370221947430171	0.511926343713364	0.586410939943031	0.585889413796963	0.678022177998929	0.00244620521728108	0.00777656938015411	0.171750550076026	0.325224591899254	0.00603359249097369	7565	25931	6045	5116	3737	2527	1582	653	24	23	13	7	5	3	27196	28125	29504	30714	31659	32588	231	232	242	248	250	252
H7_MYOPIA	60_70	UKBB	SMOKING	1.89419118265836	2.7184007987699	2.43790409366895	1.76292278670888	2.12812262742989	2.64713986913734	0.757564801514021	0.438840756570125	0.517572712729328	0.753349286786282	0.629746358764037	0.750258038805934	0.0124064174920694	5.84688757660482e-10	2.4739617452351e-06	0.0192778836990244	0.000726619478254205	0.000418228531886009	4650	21428	3081	2832	2404	1931	1502	802	15	14	9	6	5	2	22944	23193	23621	24094	24523	25223	38	39	44	47	48	51
H7_MYOPIA	60_70	UKBB	SMOKING_DEPEND	1.75663035603216	2.48597703383989	2.14637830353083	1.74551522667604	1.81984406146966	-12.5703811513865	0.753006196463306	0.451073797667498	0.557877177157571	0.749731799775006	0.747453356684523	2140.65998419795	0.019657424330154	3.56309639054735e-08	0.000119376535652515	0.0199022188704663	0.0149030732982199	0.99531469010657	4662	21672	3158	2846	2357	1845	1368	596	15	13	8	4	2	0	23126	23438	23927	24439	24916	25688	35	37	42	46	48	50
H7_MYOPIA	60_70	UKBB	SPONDYLOARTHRITIS	-13.017170892207	-13.0166887254949	-13.0205132900389	-13.0152069963169	-13.0165458020242	-13.0370285261929	1382.09164058773	991.011509764866	1159.18042689206	1415.5924995447	1435.82743306992	2349.28175270373	0.992485269556726	0.989520286855842	0.991037936949745	0.992664212041204	0.992766847577465	0.995572267830904	678	62664	513	466	366	251	176	77	0	0	0	0	0	0	62177	62224	62324	62439	62514	62613	652	652	652	652	652	652
H7_MYOPIA	60_70	UKBB	SPONDYLOPATHY_FG	-13.0195169676973	-13.0192206228504	-13.0211361056415	-13.0229854065932	-13.0167454602438	-13.0285183806611	1581.18304066151	1138.57115439151	1347.22146084327	1703.90442484505	1803.57935199385	2895.18216949882	0.99343026460085	0.990876627498718	0.992288423238402	0.993901807122558	0.994241578524706	0.996409476857575	525	47174	406	372	283	184	121	53	0	0	0	0	0	0	46852	46886	46975	47074	47137	47205	441	441	441	441	441	441
H7_MYOPIA	60_70	UKBB	SPONDYLOPATH_COMORB	0.852602280277753	0.601407645339903	0.562403494363089	0.925541669830454	0.557707680929852	1.5665053767064	0.46300375163113	0.394613220684243	0.461205997486597	0.461022878174704	0.586695432740268	0.586222986425842	0.0655543694927917	0.127497888545371	0.222685088507263	0.0446876278580006	0.341811794306199	0.00753556011907262	7140	24651	5560	4866	3644	2539	1624	681	21	17	11	8	5	3	25982	26676	27898	29003	29918	30861	228	232	238	241	244	246
H7_MYOPIA	60_70	UKBB	ST19_ADVER_EFFEC_NOT_ELSEW_CLASSIFIED	-12.012402333296	-12.007791040788	-12.006353271583	-11.9986668943882	-12.0093069775581	-12.0160207121165	1613.56111170004	1162.65306079999	1376.41680936085	1611.43386955668	1463.31082125027	1940.39742280189	0.994060081296185	0.991759656356884	0.993040216918089	0.99405904096742	0.993451881226705	0.995059086339575	207	68508	145	125	99	72	58	32	0	0	0	0	0	0	67839	67859	67885	67912	67926	67952	731	731	731	731	731	731
H7_MYOPIA	60_70	UKBB	ST19_BURNS_CORROSIO	-10.9891454045117	-10.9922366480403	-10.9920965300502	-10.9908002512755	-10.9875204005565	-11.0030510782016	1275.49594349405	1021.88861077841	1220.56345834729	1395.69752265861	1313.56319018257	2016.80741224517	0.99312584173441	0.991417492392914	0.992814543560659	0.993716905665294	0.993326038119889	0.995647020646199	115	68708	83	62	49	37	27	15	0	0	0	0	0	0	68006	68027	68040	68052	68062	68074	734	734	734	734	734	734
H7_MYOPIA	60_70	UKBB	ST19_BURNS_CORROSIO_EXTER_BODY_SURFA_SPECIFE_SITE	-10.9872225160918	-10.9908092403128	-10.9859998316637	-10.9883597667714	-10.9832485271854	-11.0029639112038	1369.58902971057	1087.67078416988	1274.61653109379	1416.02829653284	1346.25305601577	2016.67324805151	0.993599217727931	0.991937590037081	0.993123068069198	0.993808489112371	0.993490624087848	0.995646765542898	105	68706	75	55	44	36	26	15	0	0	0	0	0	0	68002	68022	68033	68041	68051	68062	734	734	734	734	734	734
H7_MYOPIA	60_70	UKBB	ST19_COMPLICATIO_CARDIAC_VASCULAR_PROSTHET_DEVICES_IMPLANTS_GRAFTS	-12.9783874657692	-12.9723963782809	-12.976685270993	-12.9705667990277	-12.9755206774307	-12.9528436723453	1359.89382951386	1073.39120097109	1375.84368965536	1834.68835007462	1982.59954333047	3284.3859459009	0.992385363059499	0.990357455117977	0.992474622374504	0.99435929879463	0.994778121611141	0.996853339599925	672	61041	568	414	264	149	104	38	0	0	0	0	0	0	60519	60673	60823	60938	60983	61049	626	626	626	626	626	626
H7_MYOPIA	60_70	UKBB	ST19_COMPLICATIO_GENITO_PROSTHET_DEVICES_IMPLANTS_GRAFTS	-12.9723750971745	-12.9774650761731	-12.9794679596037	-12.9907847614471	-12.9950111675384	-13.0193024271922	1810.91182408723	1455.96468171461	1811.84152270802	2214.47585723884	2236.26626197509	3208.35877863195	0.994284443257983	0.992888301448364	0.994284252575802	0.995319394831002	0.99536349467839	0.996762247427232	429	60995	340	237	161	105	78	44	0	0	0	0	0	0	60457	60560	60636	60692	60719	60753	627	627	627	627	627	627
H7_MYOPIA	60_70	UKBB	ST19_COMPLICATIO_INTERNAL_ORTHOPA_PROSTHET_DEVICES_IMPLANTS_GRAFTS	0.763242081061348	0.841928354700175	-13.0225935376288	-13.0209775153934	-13.0186797401035	-13.0272357784662	1.00286331743011	0.710369189839135	830.696984223041	991.610237081709	1044.83352031399	1803.05446034248	0.446619488817994	0.235939052761631	0.987492309537877	0.989523163455535	0.990058574316477	0.994235260168957	1276	61301	999	878	692	496	327	128	3	2	0	0	0	0	60949	61070	61256	61452	61621	61820	626	627	629	629	629	629
H7_MYOPIA	60_70	UKBB	ST19_COMPLICATIO_OTHER_INTERNAL_PROSTHET_DEVICES_IMPLANTS_GRAFTS	-13.0082890095632	-13.0122736978786	-13.0213119519077	-13.0296148595352	-13.0262498836675	-13.031033202825	1524.27912464139	1159.03109771315	1399.63807187186	1651.92144159718	1755.6443477528	2883.26333721763	0.993190888196691	0.991042454160365	0.992577113965244	0.993706709972807	0.994080037725329	0.996393938537096	628	60883	498	362	244	188	121	62	0	0	0	0	0	0	60380	60516	60634	60690	60757	60816	633	633	633	633	633	633
H7_MYOPIA	60_70	UKBB	ST19_COMPLICATIO_PROCED_NOT_ELSEW_CLASSIFIED	0.692523675493829	0.808971209131263	0.85151601964059	0.131506842155143	0.203759892492999	1.15839418221792	0.710964894354711	0.504407208646754	0.58124000903111	1.00221086008778	1.00194766548577	1.00202945765217	0.330025903496526	0.108756864713331	0.14292119638233	0.895603853610329	0.838850685881081	0.247661510982429	2861	62611	2207	1848	1402	967	633	296	11	9	5	2	2	1	62597	62956	63402	63837	64171	64508	657	659	663	666	666	667
H7_MYOPIA	60_70	UKBB	ST19_COMPLICATIO_SURGI_MEDICAL_CARE_NOT_ELSEW_CLASSIFIED	0.482571052859331	0.609620570704568	0.537579991156855	-0.482720929495651	-0.418366630485924	0.519653674193501	0.581948867753711	0.413476216158749	0.504369118495071	1.00216645253954	1.00187412238109	1.00196601459917	0.40697272335923	0.140379627059282	0.286493098185364	0.630035134331746	0.676251277297822	0.604015972164528	5308	64483	4133	3382	2523	1771	1184	552	14	11	6	2	2	1	64972	65723	66582	67334	67921	68553	672	675	680	684	684	685
H7_MYOPIA	60_70	UKBB	ST19_DISLO_SPRAIN_STRAIN_JOINTS_LIGAM_SHOUL_GIRDLE	-10.977883643237	-10.9712911652176	-10.9635185166278	-10.9606270227922	-10.9740090492504	-10.9569170214291	1298.88155672524	1035.46211314556	1105.50531417813	1389.2218811507	1353.64747535142	1971.7842128282	0.993256521702152	0.991546131980997	0.992087348059719	0.993704947735472	0.993531627222932	0.995566294791924	102	67376	71	56	52	36	29	14	0	0	0	0	0	0	66691	66706	66710	66726	66733	66748	716	716	716	716	716	716
H7_MYOPIA	60_70	UKBB	ST19_DISLO_SPRAIN_STRAIN_JOINTS_LIGAM_WRIST_HAND_LEVEL	-11.0016548833361	-10.9962147554366	-11.0039259676545	-11.003349400835	-11.020833972352	-11.0201943845767	1441.77071140697	1068.25958521443	1180.08837326249	1277.48033576839	1330.02269169823	2161.021020924	0.993911677273265	0.991787057037384	0.9925601034596	0.993127648384769	0.993388644642881	0.995931180325622	103	66978	67	63	50	39	29	17	0	0	0	0	0	0	66298	66302	66315	66326	66336	66348	716	716	716	716	716	716
H7_MYOPIA	60_70	UKBB	ST19_EFFEC_FOREI_BODY_ENTERING_NATURAL_ORIFI	-12.1571366997136	-12.1600749841941	2.48738311138295	-12.1630142592423	-12.1606637188206	-12.1698541164982	1652.76525137135	1303.11066996176	1.00247192672506	1821.65953520829	1880.38774437206	2295.8975003592	0.994131105915566	0.992554588414397	0.0130922643970513	0.994672654798502	0.994840033272015	0.99577067650717	224	68645	169	129	95	75	43	25	0	0	1	0	0	0	67965	68005	68039	68059	68091	68109	735	735	734	735	735	735
H7_MYOPIA	60_70	UKBB	ST19_FOREI_BODY_ALIME_TRACT	-10.972344859076	-10.973972862776	-10.9811099782271	-10.9981307864236	-10.998758825171	-11.0065616210083	1316.82281029299	1064.12545103059	1144.44658667034	1280.51660266343	1323.26370572398	1839.62499304071	0.993351753033047	0.991771826986401	0.9923443140348	0.993147194775411	0.993368185970913	0.995226248162539	107	68539	77	66	50	44	29	13	0	0	0	0	0	0	67835	67846	67862	67868	67883	67899	734	734	734	734	734	734
H7_MYOPIA	60_70	UKBB	ST19_FOREI_BODY_RESPI_TRACT	-11.1878684306312	-11.1952390645231	3.37073030106595	-11.1879837437193	-11.1790934512858	-11.1797971607372	1508.11814349565	1133.98026758675	1.00229529534878	1990.32394273216	2324.31971208431	2166.25741302969	0.994081003765118	0.992122999351924	0.000770972366089424	0.995514965029817	0.996162493639101	0.995882230848366	102	68566	82	56	38	26	10	11	0	0	1	0	0	0	67851	67877	67895	67907	67923	67922	735	735	734	735	735	735
H7_MYOPIA	60_70	UKBB	ST19_FRACT_FEMUR	-12.5240141274537	1.51983010044129	-12.5139051298249	-12.5129365032307	-12.5135878555202	-12.5114830187132	1029.72829125133	0.71004205584639	1013.20493251019	1223.95737091768	1400.43095915287	2130.39561157302	0.990296011831779	0.0323160771903586	0.990145727151103	0.991843094234799	0.992870576288393	0.995314174656135	645	67841	542	440	289	184	111	42	2	2	0	0	0	0	67223	67325	67476	67581	67654	67723	719	719	721	721	721	721
H7_MYOPIA	60_70	UKBB	ST19_FRACT_FOOT_ANKLE	-12.0099161575047	-12.0075018158663	-12.0124312684147	-12.0080678435882	-12.0076573813234	-12.0026821221427	1620.25740259528	1233.12804341486	1362.69861392353	1652.00818542532	1547.44115874629	2386.097875537	0.994085853941923	0.99223077525127	0.992966596414782	0.994200411563641	0.993808728534998	0.995986453672209	191	68294	128	117	93	68	57	25	0	0	0	0	0	0	67629	67640	67664	67689	67700	67732	728	728	728	728	728	728
H7_MYOPIA	60_70	UKBB	ST19_FRACT_FOREA	-13.0550352878915	0.644759684551648	0.243813294775548	-13.0514660047307	-13.0451424622834	-13.0466444115135	903.686928454635	0.710495807153719	1.00236426777706	933.695013456696	913.454990856665	1325.37469723158	0.988473830410981	0.364153802645117	0.807820864741767	0.988847296003121	0.988605717767636	0.99214595838079	1528	67020	1129	1059	796	555	400	199	3	3	1	0	0	0	66705	66775	67038	67279	67434	67635	711	711	713	714	714	714
H7_MYOPIA	60_70	UKBB	ST19_FRACT_LOWER_LEG_INCLU_ANKLE	-13.5410817494362	-13.540578005176	0.559963300043175	-13.5393031329007	1.61657828392084	1.82461620100709	1422.88331709893	1012.57385323845	1.00220664680029	1377.34429230137	0.709765859592559	1.00199356019848	0.992406926939675	0.989330658583237	0.576345742885816	0.992156916016336	0.0227491130123452	0.0686089917337625	1065	66816	767	746	580	400	289	140	0	0	2	2	3	1	66404	66425	66591	66771	66882	67031	710	710	708	708	707	709
H7_MYOPIA	60_70	UKBB	ST19_FRACT_LUMBAR_SPINE_PELVIS	1.99723196247822	-12.5185086527983	-12.5076720582213	-12.5104721799539	-12.5021819909763	-12.5104784553328	1.0025399323289	1102.23277782837	1372.55890940137	1801.07632285516	1945.25623159068	3869.98423680995	0.0463521914153134	0.990938293389709	0.992729244449694	0.994457851560173	0.9948720229493	0.997420687111035	357	68031	291	234	150	95	66	24	1	0	0	0	0	0	67372	67429	67513	67568	67597	67639	724	725	725	725	725	725
H7_MYOPIA	60_70	UKBB	ST19_FRACT_NECK	-10.9892699307798	-10.9886237181931	-10.9756940293011	-10.9440326301616	-10.9597082129038	-10.953819951131	1173.42018008863	936.139157276613	1218.88948016276	1513.45823475474	1708.53599748683	3624.42668552021	0.992527791159392	0.990634456638631	0.992815412219612	0.994230433077432	0.994881862590701	0.997588619863385	112	68600	92	76	44	30	16	8	0	0	0	0	0	0	67891	67907	67939	67953	67967	67975	729	729	729	729	729	729
H7_MYOPIA	60_70	UKBB	ST19_FRACT_RIBS_STERNUM_THORACIC_SPINE	1.66985220561583	-12.4767580492229	-12.4756121770935	-12.4717298108968	-12.478721004258	-12.4774259243342	1.00262378996499	918.032197584944	1157.11453579084	1445.80004159756	1570.79027142999	2338.80624791953	0.0958165660841751	0.98915647382751	0.991397648904039	0.993117390394862	0.993661487289557	0.995743342020195	537	68168	412	349	226	143	93	50	1	0	0	0	0	0	67566	67629	67752	67835	67885	67928	726	727	727	727	727	727
H7_MYOPIA	60_70	UKBB	ST19_FRACT_SHOUL_UPPER_ARM	1.41435084773506	-12.5163011539081	-12.5123832614299	-12.5092658418123	1.62204760443298	-12.487331525752	1.00264368079446	816.149823056118	946.144626938871	1153.67377908109	1.00210347525356	1873.02005392649	0.15835621487372	0.987764290660743	0.989448604213413	0.991348720332055	0.105524134299525	0.994680582730535	688	67852	508	444	332	228	160	79	1	0	1	1	1	0	67309	67373	67485	67589	67657	67738	722	723	722	722	722	723
H7_MYOPIA	60_70	UKBB	ST19_FRACT_SKULL_FACIAL_BONES	2.0366704719846	-12.5406372990278	-12.5469253980421	2.13216695189727	-12.5330695728834	-12.5516867516918	1.00285813102592	1100.00000471662	1310.12922433768	1.00222366747411	1570.92404735744	2382.65769523388	0.0422685905532083	0.990903850824298	0.992358887315677	0.0333838536341068	0.993634423863276	0.995796815140047	401	65075	297	243	180	129	101	43	2	1	1	1	0	0	64494	64548	64611	64662	64690	64748	683	684	684	684	685	685
H7_MYOPIA	60_70	UKBB	ST19_FRACT_WRIST_HAND_LEVEL	-13.1689844064849	-13.1699316240246	-13.1678720900913	-13.1688585061529	2.41500189260615	-13.1477391625025	1929.60044120057	1394.15787256522	1551.86123513787	1751.76245103863	0.710197135489211	2602.68216268006	0.994554702854909	0.992462884559797	0.993229861325527	0.994001966468225	0.000672708656253464	0.995969414313866	485	67149	310	288	246	196	159	78	2	2	2	2	2	0	66605	66627	66669	66719	66756	66837	717	717	717	717	717	719
H7_MYOPIA	60_70	UKBB	ST19_INJURI_ABDOMEN_LOWER_BACK_LUMBAR_SPINE_PELVIS	1.41567241814515	-13.0333043135425	-13.0234465771586	-13.027297863429	-13.0205925005083	-13.0326340230368	1.00248815894754	1062.14757551794	1287.16114559476	1660.60816735906	1806.48372399471	3072.39361749437	0.157903225430366	0.990209636054024	0.991927172682384	0.993740743045409	0.994249137349575	0.996615503225089	673	68358	527	431	296	194	126	57	1	0	0	0	0	0	67778	67874	68009	68111	68179	68248	725	726	726	726	726	726
H7_MYOPIA	60_70	UKBB	ST19_INJURI_ANKLE_FOOT	-12.1834131388491	-12.18438204201	-12.1878994098297	-12.1853805248745	-12.1844424511815	2.96322042422606	1235.07094113853	933.7389275199	992.279532728938	1255.08324079406	1173.0417127107	1.0019271142494	0.992129359323929	0.989588680372141	0.990200047530472	0.992253602046816	0.991712482517713	0.00310123680682225	394	68481	272	245	202	139	108	49	0	0	0	0	1	1	67873	67900	67943	68006	68037	68096	730	730	730	730	729	729
H7_MYOPIA	60_70	UKBB	ST19_INJURI_ELBOW_FOREA	-14.0520339275708	0.523619769437857	0.129167550446878	-14.0498987434559	-14.0453946682848	-14.0463302831049	1396.02594868737	0.710375096324234	1.00227084256075	1445.41927535006	1438.84340890427	2116.61829189729	0.991968837253977	0.461059582414102	0.897456641203064	0.992244450485037	0.992211504384341	0.994705106796259	1760	67422	1299	1203	893	632	450	224	3	3	1	0	0	0	67166	67262	67572	67833	68015	68241	714	714	716	717	717	717
H7_MYOPIA	60_70	UKBB	ST19_INJURI_HEAD	0.996232623362032	-13.4951023703547	0.186864840166179	1.66774795068567	1.34898865742296	-13.4901855947475	0.710559506422254	769.582766423952	1.00215044111155	0.580958392279335	0.70966984742333	1772.61483254827	0.160903397750987	0.986009325453737	0.852081016871476	0.0040958476934403	0.0573193129820096	0.99392789301314	2028	67427	1581	1271	902	615	422	202	3	3	4	3	2	0	67160	67470	67839	68126	68319	68539	711	711	710	711	712	714
H7_MYOPIA	60_70	UKBB	ST19_INJURI_HIP_THIGH	1.06039763865413	1.62874839269587	-12.5012652049993	-12.5022557478092	1.52898050830341	-12.5039428122403	1.00246295590654	0.580945839675875	844.761423430264	1014.04740628562	1.00174519203878	1785.0032940416	0.29015012453974	0.00505332282287882	0.988192876515387	0.990163079101049	0.126930988608252	0.994410866713705	911	68151	751	611	413	270	174	66	5	4	1	1	1	0	67585	67725	67923	68066	68162	68270	721	722	725	725	725	726
H7_MYOPIA	60_70	UKBB	ST19_INJURI_INVOLVI_MULTIPLE_BODY_REGIONS	-11.0039589529259	-10.9972479806549	-10.9982781663943	-10.998447414129	-10.9814643224682	-10.9964184808641	1300.4305693788	1041.80137990457	1364.61493132481	1621.36065407814	1452.38770408736	1862.94848027872	0.993248555987362	0.991577692647741	0.993569423036712	0.994587617467101	0.993967273800424	0.99529035736976	101	68746	79	63	38	28	22	14	0	0	0	0	0	0	68035	68051	68076	68086	68092	68100	733	733	733	733	733	733
H7_MYOPIA	60_70	UKBB	ST19_INJURI_KNEE_LOWER_LEG	0.598072266412498	-13.526284861463	0.217515049678054	-13.5280685982692	1.68795370326614	1.45160958932641	1.00287265852022	845.405772872191	1.00217689551694	1156.63111541525	0.580523030825306	1.0019647517402	0.550935337119225	0.987234587510797	0.828175168987939	0.990668078321465	0.00364163851433723	0.147403743736091	1608	67420	1171	1083	834	584	422	212	2	1	3	3	4	1	67141	67229	67478	67728	67890	68100	714	715	713	713	712	715
H7_MYOPIA	60_70	UKBB	ST19_INJURI_NECK	-11.9820164158173	-11.984320415621	-11.9777319729046	-11.9732763492487	-11.9795467994242	-12.0099025702466	1531.09684771415	1172.91480015821	1431.99429364354	1703.84104078924	1801.22816712105	2868.9627776657	0.993756000257038	0.99184771318891	0.993326275096868	0.994393130881027	0.994693495723214	0.996659946958829	208	68667	155	130	89	67	43	24	0	0	0	0	0	0	67991	68016	68057	68079	68103	68122	729	729	729	729	729	729
H7_MYOPIA	60_70	UKBB	ST19_INJURI_SHOUL_UPPER_ARM	1.11421981739837	-13.0305929068099	-13.0262201468972	-13.0240130064533	1.31037840634409	-13.012881247315	1.00261557847565	915.493963303637	1054.27943640409	1299.47405991686	1.00210973771477	1999.41778107096	0.26643360654731	0.988643772351623	0.990141934723658	0.992003314844661	0.191002341218794	0.994807136438482	959	68156	703	592	456	315	224	113	1	0	1	1	1	0	67686	67797	67933	68074	68165	68276	725	726	725	725	725	726
H7_MYOPIA	60_70	UKBB	ST19_INJURI_THORAX	1.42413536247595	-12.4799768203262	-12.4822962349551	1.7074449019102	-12.4912873203414	-12.4854355545005	1.00266791626329	806.376643807711	984.083178688901	1.00215874006711	1266.81875497936	1883.17993044134	0.155506975916764	0.987651944783895	0.989879753448208	0.0884246418372693	0.992132699522074	0.994710084192594	706	68360	535	460	309	206	137	72	2	1	1	1	0	0	67803	67878	68029	68132	68201	68266	726	727	727	727	728	728
H7_MYOPIA	60_70	UKBB	ST19_INJURI_WRIST_HAND	1.98717025239385	0.933465789796802	0.437147657618086	0.694992965842572	1.41916104282144	-11.5053571694083	0.582742104548448	0.710461997432627	1.00234514602533	1.0022573334226	0.709875191269848	692.191448571489	0.000649548375021741	0.188884704373832	0.662746125839169	0.488041203668363	0.0455899851559915	0.986738460603417	1365	67699	917	862	713	559	417	205	8	5	4	3	2	0	67420	67475	67624	67778	67920	68132	719	722	723	724	725	727
H7_MYOPIA	60_70	UKBB	ST19_INJURY_MUSCLE_TENDON_LOWER_LEG_LEVEL	-10.9730488570898	-10.9734001746765	-10.9731898929404	-10.9672166061162	-10.9601350200306	-10.959131658376	1308.75356584339	970.425726761797	1080.05481266441	1315.92077403803	1180.80144298802	1420.04317030831	0.993310334413289	0.990977856675444	0.991893755693315	0.993350305218549	0.992594185075525	0.993842415966822	111	66241	76	67	52	38	32	25	0	0	0	0	0	0	65579	65588	65603	65617	65623	65630	697	697	697	697	697	697
H7_MYOPIA	60_70	UKBB	ST19_INJURY_MUSCLE_TENDON_WRIST_HAND_LEVEL	-11.1353777959868	2.98964446654575	-11.1427045420839	-11.1428496179332	2.56928466030818	-11.1563431275401	1157.35133917009	0.710990654798173	868.309076610997	924.291179229155	1.00243952729987	1343.08909868143	0.992323325991338	2.61197839990737e-05	0.989761309477497	0.990381286200193	0.010376246253295	0.993372463835147	184	66988	121	115	98	86	68	32	3	3	1	1	1	0	66332	66338	66355	66367	66385	66421	716	716	718	718	718	719
H7_MYOPIA	60_70	UKBB	ST19_INJURY_NERVES_WRIST_HAND_LEVEL	-11.145759268677	-11.1452560989034	-11.1546356093548	-11.1609458208595	3.08912365141446	-11.1383099365258	1562.58095496149	1095.02589249715	1123.50986094527	1216.51614056475	1.0019308893201	2471.70950557054	0.994308804417088	0.99187921098959	0.992078427054802	0.992679898661323	0.00204807851366028	0.996404490319897	101	66954	66	69	59	48	38	14	1	1	1	1	1	0	66272	66269	66279	66290	66300	66324	716	716	716	716	716	717
H7_MYOPIA	60_70	UKBB	ST19_INJURY_OTHER_UNSPE_INTRAT_ORGANS	-11.9654429374589	-11.9602023996708	-11.9551272321936	-11.9503693001622	-11.9602534833213	-11.9730198870398	1571.25398361228	1189.66573243147	1428.72276808997	1729.06070549503	1743.45662060807	2488.35328267919	0.993923993187162	0.991978671126041	0.993323617191695	0.994485480342937	0.99452649028598	0.996160894468266	197	67650	145	128	92	63	44	22	0	0	0	0	0	0	66979	66996	67032	67061	67080	67102	723	723	723	723	723	723
H7_MYOPIA	60_70	UKBB	ST19_INJURY_POISO_CERTA_OTHER_CONSE_EXTER_CAUSES	0.89232121267173	0.503139326528904	0.37254934375701	0.574525483009727	0.839740551675788	0.868700184359952	0.325671550839781	0.297069940745525	0.360455611111941	0.384406378708435	0.339662056456898	0.504236438367851	0.00614499972986683	0.0903274450119921	0.301346004486013	0.135024498292248	0.0134253386376952	0.0849241074334932	12159	58332	8992	7763	6024	4381	3109	1543	34	27	21	15	13	4	60875	62104	63843	65486	66758	68324	590	597	603	609	611	620
H7_MYOPIA	60_70	UKBB	ST19_INTRACRATRAUMA	-13.3423754797457	-13.3285372600119	-13.3413258703192	3.51671097570082	3.20142165345646	-13.299134621493	2592.91424348485	2049.96055396017	2551.61446049068	0.718848029963266	1.00820192055588	6610.11096104651	0.99589433840831	0.994812310339541	0.995828214020561	9.97413782506309e-07	0.00149641709481141	0.998394706671303	330	18713	274	197	138	84	46	18	1	2	2	2	1	0	18601	18678	18737	18791	18829	18857	167	166	166	166	167	168
H7_MYOPIA	60_70	UKBB	ST19_INTRACR_INJURY	-12.1650939157769	-12.1655628174831	-12.1708174825495	3.28725093481182	2.94872886344181	-12.1544798463945	1291.77621280997	1016.02922614035	1259.72871156023	0.710079221617229	1.00208363986698	3373.49233972698	0.992486162036487	0.99044664999568	0.992291390837416	3.66701368302321e-06	0.00325471226081752	0.997125278537535	330	65209	274	197	138	84	46	18	1	2	2	2	1	0	64579	64656	64715	64769	64807	64835	685	684	684	684	685	686
H7_MYOPIA	60_70	UKBB	ST19_OPEN_WOUND_FOREA	-10.9905606108757	-10.992710039999	-10.9836059944718	-10.9917763526546	-10.9628839351032	-10.9629995691953	1261.3967994945	969.448795825842	1205.30182435034	1335.48506421538	1697.6508093088	2490.75267204047	0.99304811326914	0.990952873726899	0.992729183531101	0.993433045516174	0.994847553459583	0.996488137922605	118	66431	85	71	51	38	22	14	0	0	0	0	0	0	65754	65768	65788	65801	65817	65825	710	710	710	710	710	710
H7_MYOPIA	60_70	UKBB	ST19_OPEN_WOUND_HEAD	-13.4922412871113	-13.4928337653936	-13.4937772942201	-13.4892958277308	1.56191647258109	-13.4878986118618	1580.15379412402	1213.2780089956	1523.94255202349	1795.53559952067	1.00209610955651	2700.18061024868	0.993187295917246	0.991126929065903	0.992935208829958	0.994005799920124	0.119079390502303	0.996014436491779	824	65826	644	531	352	248	177	87	0	0	0	0	1	0	65321	65434	65613	65717	65788	65878	685	685	685	685	684	685
H7_MYOPIA	60_70	UKBB	ST19_OPEN_WOUND_LOWER_LEG	-11.1811491665658	-11.1789358265927	-11.1834119598629	-11.1831234992756	3.40398741809887	-11.1507840512407	1251.62450662975	935.020112638233	1102.32528225562	1329.72531482373	1.00182447846203	4084.92541475054	0.992872345030491	0.990460859941462	0.99190536694104	0.993289789779776	0.000679329852374445	0.997821985352813	137	66409	109	88	66	47	28	8	1	1	1	1	1	0	65735	65756	65778	65797	65816	65836	701	701	701	701	701	702
H7_MYOPIA	60_70	UKBB	ST19_OPEN_WOUND_WRIST_HAND	2.3381080604671	1.00441151155008	-12.15471983748	-12.1531841566656	1.59510880873885	-12.1652483274947	0.711438038361894	1.00244166482559	794.20086812522	914.65033788852	1.00203634510664	1440.34871177618	0.00101457508535061	0.31636047368025	0.987789380348082	0.98939862341033	0.111414542862012	0.993261112161319	648	67275	435	411	336	259	187	86	4	2	1	1	1	0	66767	66791	66866	66943	67015	67116	717	719	720	720	720	721
H7_MYOPIA	60_70	UKBB	ST19_OTHER_COMPLICATIO_SURGI_MEDICAL_CARE_NOT_ELSEW_CLASSIFIED	-11.9985368107057	-12.0053702455371	-12.0121876890262	-12.0235587052607	-12.0242702038168	-12.0082078865186	1808.60316681034	1307.38249522852	1506.11292002874	1684.6480101314	1694.39549714211	2414.60330241856	0.994706756448632	0.992673326297299	0.993636441623195	0.994305439264581	0.994337863242986	0.99603200899624	171	60492	117	112	86	65	51	26	0	0	0	0	0	0	59924	59929	59955	59976	59990	60015	622	622	622	622	622	622
H7_MYOPIA	60_70	UKBB	ST19_OTHER_UNSPE_EFFEC_EXTER_CAUSES	-12.0072531520989	-12.0026294406678	-12.0024771870561	-11.9993609146089	-12.0129318380821	-12.0198026405197	1399.34098633646	1022.12927923316	1189.15514832534	1366.72075401733	1287.21994310836	1666.25596253594	0.993153717043236	0.99063084012384	0.99194686357499	0.992994924685982	0.992553880349929	0.994244382621176	276	68594	198	165	132	98	76	43	0	0	0	0	0	0	67939	67972	68005	68039	68061	68094	733	733	733	733	733	733
H7_MYOPIA	60_70	UKBB	ST19_OTHER_UNSPE_INJURI_HEAD	-12.1419654636304	-12.1446647746436	-12.147552242257	2.33560987132772	-12.1576374583629	-12.14810465783	1319.19102355908	987.413834707804	1121.92575059413	1.00223408475131	1526.56019293111	2172.82251046308	0.992656294786465	0.990186691869683	0.99136114399105	0.0197848322059901	0.99364565594847	0.995539104272886	327	65203	245	204	166	107	76	39	0	0	1	1	0	0	64598	64639	64677	64736	64767	64804	687	687	686	686	687	687
H7_MYOPIA	60_70	UKBB	ST19_POISO_DRUGS_MEDICAM_BIOLO_SUBST	-12.1766550993344	-12.1682736089785	-12.1700534626187	2.02253824561989	-12.1689140689874	2.48651402705533	1255.10849952148	945.55330735989	1051.39803899915	1.00291473985099	1168.38546186073	1.00223148462135	0.992259304511959	0.989732350789194	0.990764600493937	0.0437309854364839	0.991690059968367	0.0131022546468076	430	68450	277	236	193	164	120	86	1	1	1	2	1	1	67869	67910	67953	67982	68026	68060	733	733	733	732	733	733
H7_MYOPIA	60_70	UKBB	ST19_POISO_NARCOT_PSYCHOD_HALLUCINOG	-11.0061971925047	-10.9835293222908	-10.9906422868563	-10.9912226723817	-11.0005787909565	-10.9994389671661	1303.81630038594	1039.43771875741	1282.9907783483	1608.90103892673	1395.02254852771	1826.8290697162	0.993264717954887	0.991569071212616	0.993165066585213	0.994549286469597	0.993708273014944	0.995195921913413	113	68235	80	61	43	34	26	18	0	0	0	0	0	0	67537	67556	67574	67583	67591	67599	731	731	731	731	731	731
H7_MYOPIA	60_70	UKBB	ST19_SEQUEL_INJURI_HEAD	-10.9637184549707	-10.9593462444297	-10.9720872763362	-10.9864481645883	-10.9926238226448	-10.9445602123049	1452.35710416105	1040.74117080829	1121.69898812283	1317.62904738867	1328.38423632836	2010.19949776297	0.993976895505795	0.991598168875271	0.992195482454452	0.993347281000734	0.993397433898009	0.995655927441245	100	68288	69	61	54	35	30	13	0	0	0	0	0	0	67592	67600	67607	67626	67631	67648	727	727	727	727	727	727
H7_MYOPIA	60_70	UKBB	ST19_SEQUEL_INJURI_LOWER_LIMB	-11.163176897621	-11.1659198895493	-11.1657096225946	2.84473378244153	-11.1797627804582	-11.1746336808377	1405.28518875951	1013.59215451872	1049.21619638825	1.00263166132057	979.991983424223	1363.56279057529	0.993661903723642	0.991210532900928	0.991509110139849	0.00455015357575618	0.990897918770573	0.993461270762601	136	68265	84	76	73	64	54	30	1	1	1	1	0	0	67590	67598	67601	67610	67620	67644	726	726	726	726	727	727
H7_MYOPIA	60_70	UKBB	ST19_SEQUEL_INJURI_POISO_OTHER_CONSE_EXTER_CAUSES	1.9707920292434	1.37344310229141	-12.5068315466284	1.71382716653622	-12.5196241095965	-12.5101248163658	1.00356129536505	1.00261333664706	1087.19900437828	1.00228252850423	1143.40585344244	1798.00197649016	0.0495534799903193	0.170729612603716	0.990821562875277	0.0872798878439165	0.991263806148088	0.994448529512663	459	68432	315	286	252	193	161	72	2	2	1	1	0	0	67845	67874	67908	67967	67999	68088	729	729	730	730	731	731
H7_MYOPIA	60_70	UKBB	ST19_SEQUEL_INJURI_UPPER_LIMB	3.07440950475692	-11.1884114360878	-11.1771769408874	-11.1810721067673	-11.1896983272055	-11.1746475795107	1.00290815498129	924.072148204018	1003.64421822099	1149.85288224899	1092.31308243568	1734.25020927512	0.00217310322403762	0.990339669198431	0.991114468241373	0.992241560327523	0.991826582022523	0.99485886348382	143	68282	100	91	80	61	44	22	1	0	0	0	0	0	67599	67608	67619	67638	67655	67677	725	726	726	726	726	726
H7_MYOPIA	60_70	UKBB	ST19_SUPERF_INJURY_ABDOMEN_LOWER_BACK_PELVIS	-11.9954186438009	-12.0031984911241	-12.0018807262475	-12.0131791115084	-12.0008328424538	-11.9987573733678	1633.78297892672	1242.74396369019	1489.17602127102	2061.06021223287	2213.51158488781	3572.42839568892	0.994141894320895	0.99229365168469	0.993569590479357	0.995349444033739	0.995674189194218	0.997320140756721	172	67662	136	111	81	47	27	15	0	0	0	0	0	0	66975	67000	67030	67064	67084	67096	723	723	723	723	723	723
H7_MYOPIA	60_70	UKBB	ST19_SUPERF_INJURY_FOREA	-10.9915895439555	-11.0052394925218	-11.0111290338259	-10.9850465634282	-11.0249254948598	-11.0596106187269	1286.57270086187	1053.56053334292	1400.15031305438	1876.95048094998	2123.21911765782	3877.03862121318	0.99318350769722	0.991665641681517	0.99372530276763	0.995330324851322	0.995856961613895	0.997723963711561	100	66449	82	64	33	21	17	5	0	0	0	0	0	0	65756	65774	65805	65817	65821	65833	711	711	711	711	711	711
H7_MYOPIA	60_70	UKBB	ST19_SUPERF_INJURY_HEAD	1.21074242701754	-12.499493808388	-12.4907358591448	-12.4911358817249	1.71540801128177	-12.4868040659548	1.00246780155196	756.81519148695	941.964304520393	1177.51171665017	1.00178375503111	1970.69531739407	0.227138856545669	0.986822807135497	0.989420115829289	0.991536137258296	0.0868315259380211	0.994944443504502	790	65996	628	496	339	221	141	61	1	0	0	0	1	0	65465	65597	65754	65872	65952	66032	692	693	693	693	692	693
H7_MYOPIA	60_70	UKBB	ST19_SUPERF_INJURY_HIP_THIGH	3.3465889492049	-11.1525607545962	-11.1565478523999	-11.149092702741	-11.1450466177227	-11.1152517982473	1.00272585384044	1133.19444072787	1314.93177655306	1614.81883280352	1707.29868338341	3085.05410745337	0.000845383272607992	0.992147585557773	0.9932304240851	0.994491259279209	0.994791539666412	0.997125279394534	107	66806	85	60	45	29	21	9	1	0	0	0	0	0	66111	66136	66151	66167	66175	66187	716	717	717	717	717	717
H7_MYOPIA	60_70	UKBB	ST19_SUPERF_INJURY_LOWER_LEG	2.50409894425492	-12.1684465937179	-12.1724034153447	-12.1777500631227	-12.1787941205597	-12.1795323672836	1.00289862500156	1179.77213216285	1456.54736968013	1814.39961318774	1930.37757549734	3102.91923155177	0.0125297891224098	0.991770577336302	0.993332136045258	0.994644858971114	0.994966162341641	0.996868163443984	234	66561	189	155	99	64	45	19	1	0	0	0	0	0	65907	65941	65997	66032	66051	66077	698	699	699	699	699	699
H7_MYOPIA	60_70	UKBB	ST19_SUPERF_INJURY_WRIST_HAND	3.13808506861437	-11.1747591167735	-11.1734639476712	-11.1735756973792	-11.1646361019615	-11.1341361077548	1.00285995617907	999.190844932804	1333.24693692355	1611.99492774991	1569.14975661209	2090.72601802244	0.00175321215294161	0.991076797841078	0.993313294207212	0.994469491190795	0.994323030306977	0.995750895511852	116	67074	90	75	45	31	23	15	1	0	0	0	0	0	66383	66398	66428	66442	66450	66458	716	717	717	717	717	717
H7_MYOPIA	60_70	UKBB	ST19_TOXIC_EFFECT_ALCOHOL	-11.5691928767112	-11.5565773161383	-11.5536721119678	-11.5524752390072	-11.5564808197952	3.59274694241092	2301.95270770726	1604.99034335301	1485.33653776005	1647.4350490967	1407.46356092275	1.00277949948456	0.995989995152244	0.994254959241144	0.993793727276915	0.994404959337043	0.993448758267812	0.000339945733691392	116	68624	53	53	55	51	46	34	0	0	0	1	1	1	67954	67954	67952	67956	67961	67973	733	733	733	732	732	732
H7_MYOPIA	60_70	UKBB	ST19_TOXIC_EFFECT_ETHAN	-11.5733568695386	-11.5605829970018	-11.5561908021506	-11.5541310408303	-11.5579551085332	3.6057700775862	2344.06785574381	1642.18446964728	1520.37763226761	1696.79053265194	1432.58812812519	1.00271942380281	0.996060623747083	0.994383131328624	0.993935442586911	0.994566924230931	0.99356282960055	0.000323158905033981	111	68733	51	51	52	48	44	32	0	0	0	1	1	1	68058	68058	68057	68061	68065	68077	735	735	735	734	734	734
H7_MYOPIA	60_70	UKBB	ST19_TOXIC_EFFEC_SUBST_CHIEF_NONME_SOURCE	-12.1737361030973	-12.1637931056421	-12.1585769568306	-12.1577449107536	-12.1652767861408	3.2947053357231	2151.7028003292	1539.22824782883	1533.7606037685	1744.11508806668	1596.4901757864	1.00228123686762	0.995485815112155	0.993694761177554	0.99367499777624	0.994438211981473	0.993920167665482	0.00101186626553629	181	68662	103	96	90	76	61	43	0	0	0	1	1	1	68007	68014	68020	68034	68049	68067	733	733	733	732	732	732
H7_MYOPIA	60_70	UKBB	ST19_TRAUMAT_SUBAR_HAEMORRHAGE	-12.5381893903299	-12.5294205319677	-12.5366866975338	4.05445305447844	4.32088093262092	-12.4858870248327	2812.03923378071	2287.63167349032	3007.7319757366	1.00971491085126	1.00961033135098	7137.33938723183	0.996442441318952	0.995629986534632	0.996674304799652	5.93341425986687e-05	1.87102433190552e-05	0.998604200968561	122	18423	103	72	42	28	14	5	1	1	1	1	1	0	18276	18307	18337	18351	18365	18374	165	165	165	165	165	166
H7_MYOPIA	60_70	UKBB	ST19_TRAUMAT_SUBDU_HAEMORRHAGE	-12.9890264486267	-12.9883263695548	-12.9969039267387	-12.9978905462635	-12.982877537067	-12.9245970614844	3207.75518535568	2638.23393312621	3320.41838626055	4049.84800305532	4219.14116139021	10153.0785512939	0.996769168860172	0.996071939228439	0.996876898843817	0.997439212934025	0.99754480336215	0.9989843145985	156	18518	136	94	58	35	21	5	0	0	0	0	0	0	18375	18417	18453	18476	18490	18506	163	163	163	163	163	163
H7_MYOPIA	60_70	UKBB	T1D	-12.165216588837	-12.1666218027487	2.55592772002586	-12.1623299452318	-12.1538610922294	-12.1646302810505	2007.23247924311	1420.29334396463	1.0026113805739	1865.87473216952	1967.94773748288	2987.99969130235	0.995164297522597	0.993165185902654	0.0107948502534066	0.99479918646132	0.995072370932753	0.996751691807152	168	54216	115	102	85	69	48	20	1	1	1	0	0	0	53703	53716	53733	53749	53770	53798	565	565	565	566	566	566
H7_MYOPIA	60_70	UKBB	T1D_STRICT	-12.165216588837	-12.1666218027487	2.55592772002586	-12.1623299452318	-12.1538610922294	-12.1646302810505	2007.23247924311	1420.29334396463	1.0026113805739	1865.87473216952	1967.94773748288	2987.99969130235	0.995164297522597	0.993165185902654	0.0107948502534066	0.99479918646132	0.995072370932753	0.996751691807152	168	54216	115	102	85	69	48	20	1	1	1	0	0	0	53703	53716	53733	53749	53770	53798	565	565	565	566	566	566
H7_MYOPIA	60_70	UKBB	T1D_WIDE	-12.4857718090938	-12.4882579405511	1.61606512881344	-12.4939125161091	-12.4915283600184	-12.4952304579985	1359.30867013957	992.402830972173	1.00271189542344	1393.04235164194	1410.57173786926	2127.64123201449	0.992671227154303	0.989959797654759	0.10702846076591	0.99284403216843	0.992934306648137	0.995314203350109	465	54446	339	289	233	162	120	60	1	1	1	0	0	0	54005	54055	54111	54182	54224	54284	566	566	566	567	567	567
H7_MYOPIA	60_70	UKBB	T2D	1.77432506943513	0.738949621050933	0.670122940435061	0.813737721121088	0.638911833170231	-12.4569475516965	0.310880398104318	0.384473677664488	0.452596740253658	0.50483681228474	0.581036892163221	664.25414461312	1.14701355439128e-08	0.0546086337212272	0.138708360652521	0.10698746873254	0.271503691329069	0.985037920112213	5425	57755	4147	3599	2760	1976	1291	544	25	15	11	6	3	0	58407	58955	59794	60578	61263	62010	601	611	615	620	623	626
H7_MYOPIA	60_70	UKBB	T2D_INCLAVO	1.75876945672345	0.724108048229707	0.655915899354825	0.799194168492529	0.622856415697381	-12.4610494562681	0.309959896450866	0.383845766981413	0.452075611843835	0.504365867348465	0.580666452736141	659.857534896878	1.39351363867358e-08	0.0592335680954519	0.146808081164592	0.113068056850326	0.283424668655421	0.984933281009541	5425	63686	4147	3599	2760	1976	1291	544	25	15	11	6	3	0	64265	64813	65652	66436	67121	67868	674	684	688	693	696	699
H7_MYOPIA	60_70	UKBB	T2D_WIDE	1.75318562154672	0.968855237778601	0.650602159381137	0.800680520392851	0.623394810131114	-12.4486306646165	0.310923293472082	0.34073266732697	0.452635576646991	0.504892509993714	0.581087104283264	663.862879136181	1.71394912450438e-08	0.00446284487949024	0.15061454442807	0.112774808330327	0.283357335562871	0.985039096996736	5541	57258	4232	3668	2823	2010	1316	550	27	17	11	6	3	0	57947	58511	59356	60169	60863	61629	593	603	609	614	617	620
H7_MYOPIA	60_70	UKBB	THROMBOCYTAEMIA	-12.0123267560757	-12.0196245180692	-12.0134923748916	-12.0380897275243	-12.0274187392318	-12.0343376269676	2070.0926981018	1571.82401143474	2106.39560007006	2537.20425565753	2421.3308936779	4546.31314779838	0.995370064210939	0.993898693941139	0.995449416946425	0.996214348972226	0.996036703500606	0.99788795873348	102	45013	81	71	43	25	22	7	0	0	0	0	0	0	44549	44559	44587	44605	44608	44623	485	485	485	485	485	485
H7_MYOPIA	60_70	UKBB	THYROIDITIS_ILD	-11.2023005167314	-11.1962545692267	-11.2087627449411	-11.2018779112589	2.95250363309672	-11.2156094263486	1398.4375774841	991.022837338926	1035.77142770643	1212.6735727379	1.00252776658136	1797.1673186745	0.993608547724977	0.990985950788456	0.991365735771376	0.992629773970696	0.00322892864077548	0.995020662004347	127	62092	85	79	72	55	39	25	0	0	0	1	1	0	61492	61498	61505	61522	61538	61552	642	642	642	641	641	642
H7_MYOPIA	60_70	UKBB	THYROID_DISORDER_IBD	1.49254679651491	0.914379443869231	-13.5692040280334	-13.5758649567467	1.53518266238061	-13.5712548792717	1.01022612881184	1.00877746977623	1573.01102028138	1893.76087026288	1.00681707390594	3606.45043978983	0.139558180071771	0.364711823459746	0.993117324681549	0.994280228067767	0.127311966623781	0.996997527246261	715	18805	550	464	364	259	164	67	2	1	0	1	1	0	18791	18877	18977	19082	19177	19274	177	178	179	178	178	179
H7_MYOPIA	60_70	UKBB	THYROTOXICOSIS	-14.1405287924105	1.29966942751707	-14.1472823314011	-14.1534539633433	-14.1370000488864	-14.1351303468317	2994.19963995376	1.00918090381042	2583.15606224425	3066.03257550089	3008.05955342255	5425.08041355301	0.996231891983739	0.19779963215595	0.995630213023041	0.996316809422533	0.996250189747914	0.997921101873482	513	18691	394	330	255	182	122	49	1	1	0	0	0	0	18639	18703	18778	18851	18911	18984	170	170	171	171	171	171
H7_MYOPIA	60_70	UKBB	TONGUEABNORMALITY	-12.5194372281474	1.80176780895208	-12.5255101455071	-12.5261716594354	1.58192061381327	-12.5148606026665	1249.72554352252	0.71031027785443	974.598775173903	1140.63030533565	1.00187108644691	1695.55028566909	0.992007126162526	0.0111937128091935	0.989745897181581	0.991237969005492	0.114343802792929	0.994110865673295	522	68350	367	333	291	221	160	81	2	2	0	1	1	0	67778	67812	67854	67924	67985	68064	725	725	727	726	726	727
H7_MYOPIA	60_70	UKBB	TRAUMBRAIN_NONCONCUS	-12.1927806553193	-12.1902772784633	-12.1912791375762	3.43443875773387	3.05962157658747	-12.1701873190377	1447.95967283591	1133.21546096892	1428.47308859513	0.709836652482239	1.00193227295551	4113.14122615477	0.993281362283797	0.991417125178	0.993190550529187	1.30920898530762e-06	0.002260222101251	0.997639178948342	269	68655	224	161	111	70	38	13	1	2	2	2	1	0	67969	68032	68082	68123	68155	68180	730	729	729	729	730	731
H7_MYOPIA	60_70	UKBB	ULCERNAS	2.50714234956593	-13.1606593600968	-13.1647923190764	-13.1711527509192	-13.164115811891	-13.1730939170566	0.711231697247538	1321.89285363227	1492.59145591833	1749.3100931792	1867.00242394357	2696.2232640808	0.000423369034294441	0.992056456455462	0.992962676889018	0.993992511576455	0.994374213124823	0.996101744770624	487	63697	350	311	246	187	118	72	2	0	0	0	0	0	63165	63204	63269	63328	63397	63443	667	669	669	669	669	669
H7_MYOPIA	60_70	UKBB	ULCERPROCT	-11.1709999986922	-11.1639870132717	-11.1715538297314	2.98676831048592	-11.1694713516852	-11.1587334682373	1394.6471108374	959.690074164983	1065.32453609995	1.00241384429138	1286.6807281051	1964.69934654367	0.993609083581203	0.99071849108736	0.991633115868397	0.00288647542737693	0.993073777650655	0.995468348222973	121	63513	85	84	68	51	34	18	0	1	1	1	0	0	62884	62885	62901	62918	62935	62951	665	664	664	664	665	665
H7_MYOPIA	60_70	UKBB	VIRALPNEUMONAS	-10.9853312035622	-10.9882432680009	-11.0418076761884	-11.0581115003161	-11.0582213027828	-11.0587639489994	796.946653763928	849.167010734923	2686.64214613342	4139.8924987291	5925.13421821468	7419.90572746477	0.989002088708319	0.989675641098339	0.996720790270205	0.997868764479133	0.998510889610195	0.998810818617669	294	59072	276	183	10	4	1	1	0	0	0	0	0	0	58455	58548	58721	58727	58730	58730	635	635	635	635	635	635
H7_MYOPIA	60_70	UKBB	VIT_DEF	0.700652262435941	0.197796825676847	0.627257303937383	-13.0169372835576	-13.0225499843746	-13.0267553112528	1.00285202812459	1.00238871142511	1.00249607565965	1126.95111057722	1280.15352381407	2173.01722181096	0.484764746481272	0.843572847376193	0.531514671923882	0.99078417665906	0.991883541951643	0.995216888029397	1368	60839	1062	867	603	413	256	103	3	2	1	0	0	0	60490	60685	60949	61139	61296	61449	652	653	654	655	655	655
H7_MYOPIA	60_70	UKBB	VOCALCORDDYS	-13.6966391653813	4.14070547783357	4.31475027768538	-13.6795245476556	-13.6946387685445	-13.682377415588	9997.03455447233	1.07519880997534	1.07813365669201	11366.7601906324	12500.9304822901	14292.6666769213	0.998906842479489	0.000117585189629799	6.27946750771051e-05	0.999039772229029	0.999125925972539	0.999236184802016	372	19923	280	232	177	110	81	46	2	2	1	0	0	0	20003	20051	20106	20173	20202	20237	10	10	11	12	12	12
H7_MYOPIA	60_70	UKBB	VWXY20_ACCIDENTS	0.780816372662357	0.0177999690059451	0.0696917901887461	0.414804377176938	1.35417737692605	0.557843262944751	0.415179991749971	0.452303771211244	0.504570937465236	0.504532340630973	0.3223677894546	0.709818680983031	0.060016882841609	0.968608142887031	0.890144871106166	0.41098802000952	2.66065453709892e-05	0.431928747637965	7979	62516	5842	5122	3974	2862	2031	1000	17	14	15	12	12	2	63990	64710	65858	66970	67801	68832	646	649	648	651	651	661
H7_MYOPIA	60_70	UKBB	VWXY20_COMPLICATIO_MEDICAL_SURGI_CARE	-0.216390952620072	0.96941942543309	0.32022468271583	-0.706221629803801	0.45841328777994	0.325300105588797	0.71078611418098	0.308529175994848	0.504313829013564	1.00209912038838	0.580582286786509	1.00190739203935	0.760793524829961	0.00167759488375046	0.525447294841918	0.480970627781396	0.429775984334741	0.745422658363917	6881	63597	5457	4366	3102	2145	1434	679	19	18	8	4	4	1	64341	65432	66696	67653	68364	69119	661	662	672	676	676	679
H7_MYOPIA	60_70	UKBB	VWXY20_DRUGS_MEDICAM_BIOLO_SUBST_CAUSI_ADVER_EFFEC_THERAPE_USE	-13.0689465566099	1.28230697109466	0.965411251971635	-13.0624946221861	0.787554362252802	-13.0619652943272	793.441309494011	0.504898725670019	0.710490375772978	960.405843641518	1.00209574043241	1698.36205184305	0.986858461894134	0.0110937741856906	0.174211343218508	0.989148294413397	0.431921794868662	0.993863594815774	2226	60166	1844	1290	851	563	369	158	6	7	3	1	1	0	59928	60482	60921	61209	61403	61614	614	613	617	619	619	620
H7_MYOPIA	60_70	UKBB	VWXY20_EXTER_CAUSES_MORBIDI_MORTA	0.664217324678093	0.621395373687955	0.282487745081821	0.621372566606898	1.05273561539275	0.808728865587196	0.341954547473441	0.267320961184917	0.360281919604376	0.360208971505088	0.295796262519441	0.504086695705247	0.0520869932207106	0.020097149704282	0.432996593964348	0.0845214235960958	0.000372285261602157	0.108638072689385	13458	57809	10135	8544	6484	4674	3269	1617	37	32	25	19	16	4	60509	62100	64160	65970	67375	69027	586	591	598	604	607	619
H7_MYOPIA	60_70	UKBB	VWXY20_MISAD_PATIENTS_SURGI_MEDICAL_CARE	-12.0031246717462	-12.0061464996897	-12.0042552920481	-11.9998166597534	-11.997288145809	-12.0193085701029	1261.12075061158	944.175947250926	1175.82082071076	1477.56031012264	1851.97426123773	4040.83750283976	0.992405990260975	0.989854368989091	0.991854334086351	0.993520154046705	0.994831254283008	0.997626727976132	276	58179	235	200	140	83	38	11	0	0	0	0	0	0	57618	57653	57713	57770	57815	57842	602	602	602	602	602	602
H7_MYOPIA	60_70	UKBB	VWXY20_OTHER_EXTER_CAUSES_ACCIDENTAL_INJURY	0.675502183596634	0.104142792618883	0.169159386656109	0.236085949001272	1.37851901045911	0.686942159950621	0.453611709629014	0.452325886622404	0.504597662716786	0.581275705345614	0.339143436195559	0.709822623788365	0.136444213830921	0.817906517144666	0.737446941092156	0.684631351478931	4.80926503790306e-05	0.333161276864785	7239	62289	5400	4688	3592	2553	1766	863	15	13	14	11	11	2	63470	64182	65278	66317	67104	68007	643	645	644	647	647	656
H7_MYOPIA	60_70	UKBB	VWXY20_OTHER_MEDICAL_PROCED_CAUSE_ABNORMAL_REACTION_PATIENT_COMPLICATION_WO_MENTION_MISAD_TIME_PROCED	1.96440299610518	0.849452324156714	-12.5056052734468	-12.5071799241913	-12.5177938839273	-12.5355118636105	0.710763252640507	1.00207747653314	979.221659698057	1217.93671865514	1226.91201978815	1927.50702681719	0.00571336499487243	0.396609932023045	0.989810521400351	0.991806544448919	0.991859578324974	0.994811006790889	801	68336	653	478	307	202	141	70	3	1	0	0	0	0	67752	67927	68098	68203	68264	68335	729	731	732	732	732	732
H7_MYOPIA	60_70	UKBB	VWXY20_OTHER_UNSPE_DRUGS_MEDICAM	-10.9996556509353	-11.0104893576798	-11.0105646005711	-11.0162376154893	-11.0147839097124	-11.0312912472607	1212.27212884101	986.107440739006	1218.59258812873	1499.26955436504	1692.17713285095	2682.11465828387	0.992760425004277	0.991091318689067	0.992790830954439	0.994137407249292	0.994806416071927	0.99671838333613	114	68717	93	67	44	29	16	7	0	0	0	0	0	0	68005	68031	68054	68069	68082	68091	733	733	733	733	733	733
H7_MYOPIA	60_70	UKBB	VWXY20_SEQUEL_EXTER_CAUSES_MORBIDI_MORTA	2.52747399957595	-12.1511183609929	-12.1503784059611	2.98978745703492	-12.1689355897803	-12.1679805908835	1.00331016883353	1122.1576697546	1203.14085839775	0.710678598361792	1279.96140521227	1903.99560125012	0.0117643462498447	0.991360393876892	0.991942394371364	2.58843397878832e-05	0.992414412245751	0.994900945276769	282	68576	186	170	148	113	96	48	2	1	2	2	0	0	67940	67956	67978	68013	68030	68078	730	731	730	730	732	732
H7_MYOPIA	60_70	UKBB	VWXY20_SUICI_OTHER_INTENTI_SELF_H	-12.1673709120172	-12.1626327280159	-12.1636259515175	2.37089322671155	-12.1579938432547	2.71226046268837	1607.33430341314	1217.28927023035	1270.64884451761	1.00325441643536	1328.01757099788	1.00222054971367	0.993960145902509	0.992028012038669	0.992362153267478	0.0181177724970672	0.992695473100056	0.0068047571923803	289	68550	169	149	133	118	90	70	1	1	1	2	1	1	67935	67955	67971	67986	68014	68034	734	734	734	733	734	734
H7_MYOPIA	60_70	UKBB	VWXY20_SURGI_OPERA_OTHER_SURGI_PROCED_CAUSE_ABNORMAL_REACTION_PATIENT_COMPLICATION_WO_MENTION_MISAD_TIME_PROCED	-0.488790138246086	0.558624537739992	-0.00371684775858001	-0.351825140301524	0.385218025719256	0.649741473754049	1.0025704776621	0.451810087820331	0.710104792754218	1.00205431507944	0.70967769596872	1.00192108459849	0.625877874682352	0.216304534042573	0.995823712316554	0.72551043045174	0.587262688632504	0.516664417783214	4429	65281	3442	2903	2116	1483	1013	493	10	9	5	3	3	1	65572	66111	66898	67531	68001	68521	686	687	691	693	693	695
H7_MYOPIA	60_70	UKBB	VWXY20_SURGI_OTHER_MEDICAL_PROCED_CAUSE_ABNORMAL_REACTION_PATIENT_COMPLICATION_WO_MENTION_MISAD_TIME_PROCED	0.12384450045078	0.66811878442679	-0.0701590082805334	-0.412376397461424	0.321860445723898	0.581716278789552	0.711036891285676	0.413697639818545	0.710351666339719	1.00223241772227	0.709889994273212	1.00202321522245	0.861728319260264	0.106312214961862	0.921323599989056	0.680736840956073	0.650264466241858	0.561549362344065	5003	61710	3912	3253	2344	1635	1114	542	12	10	5	3	3	1	62156	62815	63724	64433	64954	65526	633	635	640	642	642	644
H7_MYOPIA	60_70	UKBB	VWXY20_TRANSPO_ACCIDENTS	1.2519938507346	-13.0241068084008	-13.0223161246726	1.10071183090818	0.96868400353705	-13.0214701950141	1.00369532553596	917.578233819056	1012.28060452992	1.00291416741658	1.00238480037588	1717.04948016638	0.212256598660075	0.988675205631869	0.98973602935929	0.272416985728741	0.333854377405325	0.993949195663092	984	56191	633	596	495	383	320	157	2	1	1	1	1	0	55948	55985	56086	56198	56261	56424	592	593	593	593	593	594
H7_MYOPIA	60_70	UKBB	VWXY20_UNSPE_FALL	0.494262254866061	-14.0249537705769	-14.0293558986018	-14.0288613096333	0.956835888710991	-14.030401503263	1.00240909290675	1092.40705624266	1330.06203321346	1616.17506726457	1.00180396171187	2941.34512370576	0.621960023651787	0.989756577817011	0.991584152748901	0.993074221037537	0.339520605250127	0.996194054822617	1593	67690	1297	1072	740	487	306	122	2	1	1	1	1	0	67267	67492	67824	68077	68258	68442	717	718	718	718	718	719
H7_MYOPIA	60_70	UKBB	WEIGHTLOSS	0.229931760919876	0.875328953922731	0.918444926347079	-12.0138445439869	0.857413379155719	-12.0120049083312	1.00244892605865	0.580915244108787	0.709988007941364	580.373045871968	1.00179640293932	1012.40014377155	0.818581311825572	0.131859341344904	0.195801461624471	0.98348480065406	0.392066437117495	0.99053341857499	2205	67560	1794	1341	874	551	347	158	6	6	3	1	1	0	67253	67706	68173	68496	68700	68889	712	712	715	717	717	718
H7_MYOPIA	60_70	UKBB	Z21_ACQUI_ABSENCE_ORGANS_NOT_ELSEW_CLASSIFIED	1.69681534747229	0.49761971733217	1.39718280897072	1.41020251815701	1.1633444165	1.54973674351925	0.433585983291198	0.59276456529345	0.466756755057538	0.592974447672337	0.718057347099616	1.00806022448748	9.09882417295098e-05	0.401194594891769	0.00275901193424253	0.0173981280377933	0.105204902587252	0.124208750668046	6246	29697	5089	4122	2828	1753	1047	429	14	10	10	5	2	1	30702	31669	32963	34038	34744	35362	138	142	142	147	150	151
H7_MYOPIA	60_70	UKBB	Z21_ARTIF_OPENI_STATUS	2.62811923929653	2.77358166183158	2.53426697434698	-13.1182351510261	-13.1224679922687	-13.1234108477534	1.02590955588846	0.73579623597178	1.02128608967141	3122.07785893462	3222.54780979716	5619.52133760572	0.0104147590260209	0.000163576912447423	0.0130850286077455	0.996647487036957	0.99675096032927	0.998136681622193	989	24787	834	561	365	237	152	59	4	3	1	0	0	0	24864	25137	25333	25461	25546	25639	74	75	77	78	78	78
H7_MYOPIA	60_70	UKBB	Z21_ATTN_ARTIF_OPENI	-12.4808615613585	1.47625959309934	1.81289040632638	-12.4841962303856	-12.4997528086129	-12.4961789091163	1375.47574938201	1.00345356321016	1.00333808759393	1518.2993743946	1497.22326367298	2761.51523286675	0.992760213984662	0.14124277316818	0.070784273992053	0.993439478831849	0.993338839859988	0.996389491509987	431	46409	344	278	188	134	101	44	2	2	1	0	0	0	46028	46094	46184	46238	46271	46328	466	466	467	468	468	468
H7_MYOPIA	60_70	UKBB	Z21_CARE_INVOLVI_DIALY	-11.9756198995513	-11.9763756944543	-11.9771947959334	-11.9915084770526	-11.987217470689	-11.9340107813811	2209.4054747307	1744.12263976821	2155.29643617198	2778.71778562162	2695.63639430235	4071.38688152323	0.99567525492914	0.994521205132809	0.995566099649494	0.996556753684535	0.996451901211674	0.997661251658767	107	46283	89	64	46	28	21	10	0	0	0	0	0	0	45835	45860	45878	45896	45903	45914	466	466	466	466	466	466
H7_MYOPIA	60_70	UKBB	Z21_CARRIER_INFECTIOUS_DISEA	-12.1522559292913	2.20346663513649	-12.1593702383978	-12.1555122547635	2.25812923806931	-12.1386239104441	1149.48908325744	0.710628182921695	1102.92270821389	1280.01878254574	1.00222732576571	2045.64401715023	0.991565020567994	0.00193043758983348	0.991203756000075	0.992423119161735	0.0242521620242086	0.99526546960817	467	67822	361	255	195	126	88	39	2	2	1	1	1	0	67205	67311	67371	67440	67478	67527	721	721	722	722	722	723
H7_MYOPIA	60_70	UKBB	Z21_CONTACT_W_EXPOS_COMMUNICAB_DISEA	-9.97904817484622	-9.99853605943038	-9.9913277948521	-9.99116018754182	-9.98439270440387	-10.0731262155093	739.515469414284	885.070690991045	2321.24533026802	3253.19110184214	2338.35890669506	4130.33846011303	0.989233643959982	0.990986586775033	0.996565679004448	0.997549550679105	0.996593179704525	0.99805411009371	104	67642	98	55	7	4	2	2	0	0	0	0	0	0	66930	66973	67021	67024	67026	67026	718	718	718	718	718	718
H7_MYOPIA	60_70	UKBB	Z21_DEPENDENCE_ENABL_MACHINES_DEVICES_NOT_ELSEW_CLASSIFIED	2.94259729923264	2.43711346330768	-13.1587302460289	-13.1609648041431	-13.1597931076447	-13.1656499669353	1.02658543762913	1.02080709336945	3090.3502005212	4063.11426620233	4703.33979312233	9178.99707182075	0.00415178499454787	0.0169662724694522	0.996602612876887	0.997415550838114	0.997767547635143	0.998855575924307	756	24723	627	461	285	171	90	32	2	1	0	0	0	0	24774	24940	25116	25230	25311	25369	76	77	78	78	78	78
H7_MYOPIA	60_70	UKBB	Z21_EXAM_OBSER_OTH_REASO	-11.9857643869511	-11.9879386784842	-11.9808315497383	-11.9954026699671	-12.0078059930094	-12.0386498541359	1544.39109942606	1168.00150690641	1371.36553927846	1817.55700124136	1862.72380195392	2611.06741269558	0.99380781179188	0.991810949557252	0.993029430415151	0.994734208002659	0.994856576887624	0.996321267396986	198	51985	152	127	96	56	42	24	0	0	0	0	0	0	51503	51528	51559	51599	51613	51631	528	528	528	528	528	528
H7_MYOPIA	60_70	UKBB	Z21_FACTO_INFLUENCI_HEALTH_STATUS_CONTACT_W_HEALTH_SERVI	0.970954848536574	0.662914418503767	0.61733858266893	0.487722288848654	0.910762636043234	0.733343056323413	0.199777831540625	0.178766945986474	0.203499690182646	0.244339156360459	0.207965908035975	0.342464887340561	1.17283141610198e-06	0.000208687846697634	0.00241647039906699	0.0459244202949726	1.19015080272653e-05	0.0322444426847185	35448	38353	26237	23061	17804	13714	9306	4378	111	92	70	49	34	9	47095	50271	55528	59618	64026	68954	358	377	399	420	435	460
H7_MYOPIA	60_70	UKBB	Z21_FAMILY_HISTORY_OTH_SPECIFIC_DISORD	3.35498843212207	2.5898588989677	1.57889479057734	2.07723682420682	-12.2515821814873	-12.2386475844207	0.470937942889108	0.518403752897432	1.00897750388967	1.00959775230434	1414.17503093362	2303.40576793111	1.0479618286467e-12	5.85821513897314e-07	0.117618934681404	0.0396391591796806	0.993087683084087	0.995760633170755	830	24835	654	550	398	239	148	72	9	5	2	1	0	0	24842	24946	25098	25257	25348	25424	160	164	167	168	169	169
H7_MYOPIA	60_70	UKBB	Z21_FIT_ADJ_OTH_DEVICES	0.768747551641712	0.904226656030423	0.56531228120145	-12.9525403684043	1.16698316686238	-12.9592759183606	1.00428438205065	0.71246543177742	1.00369544884937	1083.56415514908	1.00324186480015	1933.6983051114	0.443992917828335	0.20438699289552	0.573277670926951	0.990462598988067	0.244743421842528	0.994652770421641	1354	47155	1130	949	664	433	261	111	4	3	2	1	1	0	46904	47085	47370	47601	47773	47923	471	472	473	474	474	475
H7_MYOPIA	60_70	UKBB	Z21_FOLLOW__EXAM_TREAT_CONDI_OTH_MALIG_NEOPLASMS	-14.0140900478451	-14.0118448355347	0.493762716084177	0.83929228588056	0.212383515314212	-14.0165637004532	1185.92717110708	879.218884052878	0.71073150686851	0.710727515599367	1.00217498867386	2010.34544594748	0.990571625202056	0.987284893848177	0.487227860542874	0.237645714470662	0.832167429625372	0.994437021166612	2353	53242	1796	1587	1268	899	617	257	4	4	4	3	1	0	53247	53456	53775	54144	54426	54786	548	548	548	549	551	552
H7_MYOPIA	60_70	UKBB	Z21_MEDICAL_OBSER_EVALU_SUSPECTED_DISEA_CONDI	1.04583733425674	-14.0261315602556	0.145259562243624	-14.0338983407001	-14.0287786678048	-14.0383898992734	0.711838048854321	1010.38114807314	1.00266995027454	1352.52974166345	1333.09599263939	2024.29996774433	0.141776694132493	0.988924106109101	0.884811334526616	0.991721269005021	0.991603650919768	0.994466766311349	2158	53725	1582	1361	919	779	573	267	3	1	1	0	0	0	53751	53972	54414	54554	54760	55066	547	549	549	550	550	550
H7_MYOPIA	60_70	UKBB	Z21_OTHER_MEDICAL_CARE	1.29219869403795	-0.079084620797081	0.436129605793266	1.09073542114983	0.889566284982928	0.638894486608861	0.386438365837468	0.582197437782137	0.505495323299705	0.414930118667408	0.452768715912353	1.00246259038646	0.000826191853250729	0.891949234061626	0.388260231617115	0.00857067033555648	0.0494460058514173	0.523913159408769	6313	50590	5052	3431	2591	1994	1622	602	18	12	12	11	6	1	51317	52938	53778	54375	54747	55767	516	522	522	523	528	533
H7_MYOPIA	60_70	UKBB	Z21_OTHER_ORTHOPA_FOLLOW__CARE	-13.0387075258676	-13.0369143298748	-13.0421694460049	-13.0385923912167	-13.0419178387868	-13.0454641387548	1786.54703735142	1293.43578671817	1419.47477338034	1529.50544617571	1473.0324571684	2252.93714133341	0.994176872561827	0.991958026329717	0.992669119999017	0.993198346832618	0.992935791139658	0.995379934900029	469	46328	324	300	254	215	167	85	0	0	0	0	0	0	46007	46031	46077	46116	46164	46246	466	466	466	466	466	466
H7_MYOPIA	60_70	UKBB	Z21_OTHER_SPECIAL_EXAM_INVES_PERSONS_WO_COMPLA_REPOR_DIAGNOSIS	-12.1960493989756	2.14896998816143	-12.2007436835864	-12.1992326318313	2.60765366372388	-12.1674378264337	1809.88077637685	1.0030829741199	1432.82001699683	1667.14844265326	1.00266292202252	1779.96442101379	0.994623421608642	0.0321641114291115	0.993205938457939	0.994161592178204	0.00930261449333261	0.99454588245423	200	51877	124	123	101	81	53	42	1	1	1	1	1	0	51422	51423	51445	51465	51493	51504	530	530	530	530	530	531
H7_MYOPIA	60_70	UKBB	Z21_PERSONAL_HISTORY_ALLERGY_DRUGS_MEDICAM_BIOLO_SUBST	1.44131373216129	1.11259062153995	0.881671836814612	1.45966373163746	1.55093666401678	0.680173597894956	0.400212470165828	0.354963422271442	0.463780966555154	0.426319147748466	0.424427819761927	1.0069231178779	0.000316543028351437	0.00172217064533126	0.0572951728386848	0.000617348720794056	0.000258002822344895	0.499360023595572	8340	30665	6350	5473	4031	2773	1803	880	26	21	14	11	7	1	32461	33338	34780	36038	37008	37931	168	173	180	183	187	193
H7_MYOPIA	60_70	UKBB	Z21_PERSONAL_HISTORY_CERTA_OTH_DISEA	1.27696808709154	0.899782292150959	0.928182164819781	0.976438124916289	1.15606946905687	-13.9289872273743	0.279971660929599	0.25631627862393	0.295035605420012	0.34802643753562	0.346614257773239	1149.39360921387	5.08955634559225e-06	0.000447369859159395	0.00165519717627216	0.00502162103905076	0.000852012902659835	0.990331030425449	17820	38349	14288	11881	8571	5716	3537	1397	56	46	30	18	9	0	41585	43992	47302	50157	52336	54476	240	250	266	278	287	296
H7_MYOPIA	60_70	UKBB	Z21_PERSONAL_HISTORY_MALIG_NEOPLASM	1.96355106348614	1.644619312275	1.44317910986785	0.793712478966487	1.34630797736356	1.33392959677794	0.362245667542528	0.328703581718877	0.428657216205038	0.718924697994603	0.590000430795556	1.00769873822755	5.94340203093571e-08	5.63422906728137e-07	0.000760612615483813	0.269581304062174	0.0224966467057903	0.185589913756015	7195	30829	5963	4813	3258	2095	1247	531	28	19	11	5	3	1	31890	33040	34595	35758	36606	37322	143	152	160	166	168	170
H7_MYOPIA	60_70	UKBB	Z21_PERSONAL_HISTORY_MEDICAL_TREAT	1.59623972102554	1.18041040780335	0.998817002475947	1.18638043588482	1.41861153982614	0.963116955611813	0.312504731096412	0.299055708407242	0.394055793174628	0.460969651427291	0.459209426571997	1.00514324353833	3.25776586061123e-07	7.90951068192183e-05	0.0112540577863558	0.0100628297675689	0.00200664245080113	0.337967585279502	11385	36674	9621	7499	4961	3040	1773	638	32	25	16	10	6	1	38195	40317	42855	44776	46043	47178	211	218	227	233	237	242
H7_MYOPIA	60_70	UKBB	Z21_PERSONAL_HISTORY_OTH_DISEA_CONDI	1.50036050757055	0.935831871816779	0.0502505831414908	0.444890908241705	1.23987826715976	0.816242888141705	0.402394316071595	0.399283186568443	0.718682031176428	0.718632132311562	0.514445487583541	1.00737910374097	0.000192559675285982	0.0190894373145623	0.944256962799639	0.53586354099613	0.0159470271698626	0.417788537607585	8856	31271	6906	5890	4187	2849	1871	830	19	13	8	7	5	1	33059	34075	35778	37116	38094	39135	143	149	154	155	157	161
H7_MYOPIA	60_70	UKBB	Z21_PERSONAL_HISTORY_RISK__NOT_ELSEW_CLASSIFIED	-15.1366199459262	2.71819819072221	-15.1398782812582	1.5311358384749	-15.1396748552946	-15.140953006043	3561.16010191368	0.391247285517723	3264.18331846132	1.01433163967591	4534.51296272594	7357.81370177687	0.996608622289839	3.71764387606718e-12	0.996299278979521	0.13117049430168	0.997336055607484	0.998358109541379	2504	25908	1928	1612	1152	708	435	214	8	8	1	1	0	0	26369	26685	27145	27589	27862	28083	107	107	114	114	115	115
H7_MYOPIA	60_70	UKBB	Z21_PERSONS_ENCOUNTERI_HEALTH_SERVI_CIRCUMSTANC_RELATED_REPRODUCTION	-11.282286959833	-11.2540633443506	-11.2782680221828	-11.2951533783683	3.43366997970796	-11.2690184393939	2396.85323188529	1742.2522971243	1640.34681707845	1587.83012631691	0.714413866353312	1058.03894841458	0.996244271775437	0.994846107558945	0.994514157046203	0.994324233848389	1.53767845350415e-06	0.991502008648569	120	68606	29	26	35	42	60	64	0	0	1	1	2	0	67961	67964	67955	67948	67930	67926	736	736	735	735	734	736
H7_MYOPIA	60_70	UKBB	Z21_PERSONS_ENCOUNTERI_HEALTH_SERVI_EXAM_INVES	0.221626578187307	0.361744695846264	-0.00590017235698016	-0.324147558832614	0.546675178602855	0.5449248581932	0.453312481625669	0.323415114313996	0.452086812843728	0.583777504798937	0.412946806973817	0.709848857046516	0.624909206578941	0.263347051944693	0.989587126501958	0.578717699565565	0.185556447755489	0.442687293558676	12044	60511	8487	7528	5061	4962	2939	1092	24	22	13	10	8	2	63415	64374	66841	66940	68963	70810	629	631	640	643	645	651
H7_MYOPIA	60_70	UKBB	Z21_PERSONS_ENCOUNTERI_HEALTH_SERVI_OTH_CIRCUMSTANC1	0.318665919226929	-0.287443996423437	0.373598971127081	0.256805965006047	1.25816122741612	1.55596931673843	0.711062675558813	0.710268148269289	0.581183015688233	0.710182989564258	0.412887126621982	0.503781110306717	0.654041716433954	0.685699618722896	0.520337660362538	0.71764696981902	0.00230962422744657	0.00201114120232818	4581	65096	3323	2864	2257	1675	1252	737	9	11	10	10	9	4	65651	66110	66717	67299	67722	68237	694	692	693	693	694	699
H7_MYOPIA	60_70	UKBB	Z21_PERSONS_ENCOUNTERI_HEALTH_SERVI_SPECIFIC_PROCED_HEALTH_CARE	1.4018613669179	0.523010896313078	0.764910705030074	0.725495806172199	0.333908658304029	1.00174425063881	0.235796486061426	0.276021725072033	0.285721272810702	0.340254670951046	0.413268391400305	0.504095815526195	2.76090217933844e-09	0.0581165353071706	0.00742575905962287	0.0329892500520618	0.419107579232567	0.0468991290350074	14381	57694	11292	8938	6502	4578	3335	1443	54	36	28	17	9	4	60127	62481	64917	66841	68084	69976	602	620	628	639	647	652
H7_MYOPIA	60_70	UKBB	Z21_PERSONS_W_POTEN_HEALTH_HAZARDS_RELATED_COMMUNICAB_DISEA	-12.4979272732364	1.6172592977728	-12.5071056797303	1.79558347503053	1.80528926699553	-12.4876429095502	986.427663035761	0.710355210698307	1057.71038807036	1.00220723214257	1.00188688369684	2125.07456521948	0.989891163030248	0.022804685795245	0.990565476065482	0.0731924251234928	0.0715628222176692	0.995311392692508	833	68466	676	486	296	181	129	57	2	2	1	2	1	0	67893	68083	68273	68388	68440	68512	728	728	729	728	729	730
H7_MYOPIA	60_70	UKBB	Z21_PERSONS_W_POTEN_HEALTH_HAZARDS_RELATED_FAMILY_PERSONAL_HISTORY_CERTA_CONDI_INFLUENCI_HEALTH_STATUS	1.00017419924511	0.689088580198388	0.274190379786237	0.471324959882226	0.78180663063446	0.487449141780367	0.194557879625085	0.174169283001521	0.236466221981577	0.254433711062151	0.230074748801997	0.414709161055956	2.73638118947214e-07	7.6078160423222e-05	0.246239007040727	0.0639616642869051	0.000678667959666517	0.23983472940585	33598	44172	25664	22274	16950	11996	7979	3732	100	81	53	38	26	6	51595	54985	60309	65263	69280	73527	411	430	458	473	485	505
H7_MYOPIA	60_70	UKBB	Z21_PRESENCE_CARDIAC_VASCULAR_IMPLANTNTS_GRAFTS	1.54437169322076	2.0754192007029	0.640590889455352	2.18248113003634	1.91086970540971	2.47793260202776	0.733692783687388	0.446011341831966	1.01564592796225	0.603961512534552	0.72561647653741	1.01276846102239	0.0352974324286244	3.26683545308052e-06	0.528221887680029	0.000301963606341962	0.00845239961863462	0.0144173940782625	3597	27697	3023	2489	1756	1116	662	226	11	11	6	5	3	1	28155	28689	29422	30062	30516	30952	105	105	110	111	113	115
H7_MYOPIA	60_70	UKBB	Z21_PRESENCE_OTH_DEVICES	-13.0157389248138	-13.0086724267951	-13.0142894460697	-13.0044957581199	-13.003324282733	-12.9908692326848	3368.83879331147	2676.70339727245	3717.86521695851	4837.37282225445	4766.81782466284	8384.25025122097	0.996917326136336	0.99612232792111	0.99720703177584	0.997855018773738	0.997823466472094	0.998763728474914	380	24698	305	230	127	76	58	32	0	0	0	0	0	0	24682	24757	24860	24911	24929	24955	91	91	91	91	91	91
H7_MYOPIA	60_70	UKBB	Z21_PRESENCE_OTH_FUNCTIONAL_IMPLANTNTS	1.18106423775269	0.680863463260095	-0.227353294905706	0.320482454310242	0.16120062879186	-13.0383964150547	0.299954947749245	0.29841956649496	0.582282046777369	0.582308580788072	0.710614442243448	948.759017516725	8.23445028151529e-05	0.0225150697160408	0.69620220902663	0.58206882329999	0.82054285293722	0.989035352960026	6622	33227	5735	4562	2946	1742	982	339	29	18	7	5	2	0	33642	34815	36431	37635	38395	39038	443	454	465	467	470	472
H7_MYOPIA	60_70	UKBB	Z21_PREVIOUS_SUICIDE_ATTEMPT	-12.0036232989144	-12.0013484604176	-11.9947037582142	-11.9878380420323	-11.9874303953384	-12.0077212174855	1387.55096919861	1023.39734225048	1147.03062064734	1382.21945697657	1408.4847933086	1985.68979707292	0.993097632839202	0.990643447293732	0.991656530918859	0.993080121297913	0.993209390534758	0.995175118997415	299	68674	195	175	146	103	70	48	0	0	0	0	0	0	68046	68066	68095	68138	68171	68193	732	732	732	732	732	732
H7_MYOPIA	60_70	UKBB	Z21_PROBL_RELATED_LIFESTYLE	0.534659277247975	-0.126145278375186	0.479662563858826	0.340683770736054	1.31467019455284	1.60385430777248	0.711273176210126	0.710416548364421	0.581291732339355	0.710247799579385	0.412933991787603	0.50383170026272	0.45223552371517	0.859064432353637	0.409276972355832	0.631462855406737	0.00145390731313644	0.00145599821867873	3789	63619	2633	2420	2009	1531	1164	701	9	11	10	10	9	4	64083	64296	64707	65185	65552	66015	683	681	682	682	683	688
H7_MYOPIA	60_70	UKBB	Z21_TOBAC_USE	-11.4693028208001	0.473617381247792	0.492653812703243	0.582818017960462	1.35040165551088	1.25889813879407	580.870044583715	1.00258870057985	1.00231394204945	1.00217876214653	0.58045732739955	0.709654766332316	0.98424676028536	0.636645234154523	0.623061204683359	0.560869185479322	0.0199948593019187	0.0760700071455084	1116	66683	663	654	622	553	491	403	3	4	4	5	5	2	66415	66424	66456	66525	66587	66675	718	717	717	716	716	719
H7_MYOPIA	60_70	UKBB	Z21_TRANSPLANTED_ORGAN_TISSUE_STATUS	-13.0102473343788	-13.0090277694827	-13.008819021989	-13.0088413072497	-13.007786284631	-13.0075607211102	4696.26958676716	3357.33474826267	4144.45638603338	5037.638961259	5374.47146087253	9018.72274928823	0.997789594057508	0.996908358202874	0.997495565680678	0.997939601829955	0.998068888859203	0.998849224156969	299	24055	242	205	139	92	55	23	0	0	0	0	0	0	24043	24080	24146	24193	24230	24262	69	69	69	69	69	69
H7_RETINALDETACH	40_50	UKBB	AB1_CANDIDIASIS	-11.9149239844892	-11.9156813256519	-11.9314545267716	-11.8929518534041	-11.9034010456821	NA	2282.83056054087	1778.53692773001	2343.8482998217	3651.18626907495	4804.03831975941	0	0.995835568836557	0.994654444960429	0.995938353928537	0.997401067711422	0.998023011149169	NA	117	35866	117	85	45	19	6	0	0	0	0	0	0	0	35630	35662	35702	35728	35741	35747	236	236	236	236	236	236
H7_RETINALDETACH	40_50	UKBB	AB1_DERMATOPHYTOSIS	-14.0450243777291	-14.0538963610884	-14.0430006245887	-14.0402422191896	-14.0387015315576	NA	2913.93324459317	2224.7759467291	2766.47569262937	4034.50307470442	5286.13921591639	0	0.99615424796114	0.994959801518307	0.995949848647889	0.997223333412425	0.997881014937165	NA	471	35967	471	385	237	110	37	0	0	0	0	0	0	0	35729	35815	35963	36090	36163	36200	238	238	238	238	238	238
H7_RETINALDETACH	40_50	UKBB	AB1_GASTROENTERITIS_NOS	-13.0022361338964	-13.0116116315576	-13.0001627639167	-13.0297673583651	-13.0264254117048	NA	2258.41284684425	1774.77226022109	2777.72461347398	4633.48466042566	6758.51180439692	0	0.995406408455764	0.99415042072583	0.996265795665841	0.997756281229779	0.998462150014078	NA	280	37549	280	204	85	28	8	0	0	0	0	0	0	0	37295	37371	37490	37547	37567	37575	254	254	254	254	254	254
H7_RETINALDETACH	40_50	UKBB	AB1_INFECT_PARASIT	-15.0508771579119	-15.05282421293	-15.0563973753183	-15.0686517124091	-15.0383813679486	NA	2785.68014696338	2149.17393404797	2799.56135323456	3984.27243948072	5459.80165305794	0	0.995689094421902	0.994411658521861	0.995708895937934	0.996982381081203	0.997802323618404	NA	1498	29224	1498	1175	670	310	91	0	0	0	0	0	0	0	29037	29360	29865	30225	30444	30535	187	187	187	187	187	187
H7_RETINALDETACH	40_50	UKBB	AB1_INTESTINAL_INFECTIONS	2.06404656096301	-12.5554141985895	-12.5479130109265	-12.5600529104692	-12.5650411816213	NA	1.00846083145367	1146.62493400074	1592.1288452379	2465.04434941244	3924.35000281088	0	0.0406846484061716	0.991263428291533	0.993711763687985	0.995934584730597	0.997445325919452	NA	419	37704	418	324	163	63	15	0	1	0	0	0	0	0	37450	37544	37705	37805	37853	37868	254	255	255	255	255	255
H7_RETINALDETACH	40_50	UKBB	AB1_MYCOSES	-14.0361674065735	-14.038769652299	-14.0371158358355	-14.0224960756987	-14.0313454784377	NA	2549.78033217303	1935.53396080061	2448.55185371053	3587.31954870611	4715.91229879065	0	0.995607784496979	0.99421285310842	0.995425893620158	0.996881151935655	0.997626042068358	NA	636	36260	636	513	309	140	47	0	0	0	0	0	0	0	36020	36143	36347	36516	36609	36656	240	240	240	240	240	240
H7_RETINALDETACH	40_50	UKBB	AB1_OTHER_BACTERIAL	-11.9589708565899	-11.9897485428601	-12.0111245214655	-12.0586540778127	-12.0205455604338	NA	2184.42166765293	1843.64664995928	2604.75197827113	4164.11423783503	8302.34631337442	0	0.995631873329985	0.994811170665883	0.996320779509707	0.997689448483931	0.998844783871667	NA	122	38208	122	75	36	13	2	0	0	0	0	0	0	0	37950	37997	38036	38059	38070	38072	258	258	258	258	258	258
H7_RETINALDETACH	40_50	UKBB	AB1_OTHER_BACT_INOTHER	-11.9915166753842	-11.9768823952825	-11.9691657356704	-11.9878643015858	-11.9465674504117	NA	1756.22198983808	1498.56071458481	2036.65827476695	3085.14636207952	6905.81224813123	0	0.994552071590788	0.993623169403507	0.995310967140409	0.996899690759701	0.998619716750693	NA	166	37695	166	113	59	23	3	0	0	0	0	0	0	0	37443	37496	37550	37586	37606	37609	252	252	252	252	252	252
H7_RETINALDETACH	40_50	UKBB	AB1_OTHER_SUPERF_MYCOSIS	-12.0597887568743	-12.043032328928	-12.0487545999354	-12.0107993349982	-12.0381984320243	NA	2184.04489008074	1601.49054990719	2010.86451441334	2868.63971768277	3961.91126738434	0	0.995594289109034	0.994000052638779	0.995219241435952	0.996659321387188	0.997575645378975	NA	120	35689	120	101	64	27	9	0	0	0	0	0	0	0	35456	35475	35512	35549	35567	35576	233	233	233	233	233	233
H7_RETINALDETACH	40_50	UKBB	AB1_OTHER_VIRAL	-12.961797591484	-12.9445949026581	-12.9668829696156	-12.9658948618384	-12.9413624341068	NA	2423.23918653372	1908.63514724816	2487.0183931334	3213.09345771958	4514.34850685157	0	0.995732171665218	0.99458869168609	0.995839986999152	0.996780280627835	0.997712693398977	NA	270	36480	270	202	118	64	18	0	0	0	0	0	0	0	36239	36307	36391	36445	36491	36509	241	241	241	241	241	241
H7_RETINALDETACH	40_50	UKBB	AB1_SEPSIS_CONDITION	2.32376708395353	-12.6841721378867	-12.6445791193557	-12.6676018706864	-12.568232462461	NA	1.00910196946475	1552.06332482454	2083.15722411355	3240.05791493001	4147.02825874072	0	0.0212897042321629	0.993479394623836	0.995156941402029	0.996880531622864	0.997581886917159	NA	334	37740	333	220	113	45	16	0	1	0	0	0	0	0	37495	37608	37715	37783	37812	37828	245	246	246	246	246	246
H7_RETINALDETACH	40_50	UKBB	AB1_VIRAL_NOS	-12.9578325337299	-12.9393685261059	-12.9590712783874	-12.9530109551534	-12.9078568599361	NA	2439.68327130455	1947.51943915998	2557.5336767881	3339.94622845495	4802.16611945921	0	0.995762234371698	0.994698873751905	0.995957121212509	0.996905644329917	0.997855349639343	NA	260	36470	260	194	111	59	16	0	0	0	0	0	0	0	36229	36295	36378	36430	36473	36489	241	241	241	241	241	241
H7_RETINALDETACH	40_50	UKBB	AB1_VIRAL_OTHER_INTEST_INFECTIONS	3.41456861937033	-12.2251781054801	-12.2291236500705	-12.2381180954651	-12.2805519229646	NA	1.00933773044338	1864.05137736935	2251.06352411399	3150.76683606098	5290.93069478681	0	0.00071704044247878	0.994767198449405	0.995665435091963	0.996900887486437	0.998148066088024	NA	110	36750	109	94	59	28	6	0	1	0	0	0	0	0	36499	36514	36549	36580	36602	36608	251	252	252	252	252	252
H7_RETINALDETACH	40_50	UKBB	AB1_VIRAL_SKIN_MUCOUS_MEMBRANE	-14.0010577384313	-14.0038868224278	-13.9964741246566	-14.0244373446952	-14.0034832712873	NA	3086.10553111627	2326.79386785219	2970.46311414126	4080.56428703554	5638.00646368915	0	0.996380166079954	0.99519793403882	0.996240475354406	0.99725776652083	0.998018244270638	NA	449	33639	449	371	219	106	31	0	0	0	0	0	0	0	33418	33496	33648	33761	33836	33867	221	221	221	221	221	221
H7_RETINALDETACH	40_50	UKBB	AB1_VIRAL_WARTS	2.69863177215112	-12.1584188849773	-12.1624614227512	-12.1869502116234	-12.179523216961	NA	1.01064169589036	1265.80172396701	1671.90247267225	2356.84224746338	3561.2554733847	0	0.00758024337922526	0.992336188711084	0.994195741224008	0.995874252468381	0.997271233512637	NA	237	33391	236	195	108	49	12	0	1	0	0	0	0	0	33171	33212	33299	33358	33395	33407	220	221	221	221	221	221
H7_RETINALDETACH	40_50	UKBB	AB1_ZOSTER	-12.9780503597284	-12.989862984979	-12.9665435252687	-12.9767237571601	-13.0041083302328	NA	2831.08473220226	2148.2423337202	2696.58416530194	3627.67251574003	5158.76702462733	0	0.996342409103233	0.995175428860509	0.996163381380704	0.997145854426138	0.997988711987638	NA	193	33486	193	160	96	48	13	0	0	0	0	0	0	0	33265	33298	33362	33410	33445	33458	221	221	221	221	221	221
H7_RETINALDETACH	40_50	UKBB	ACUTE_RESPIRATORY_INFECTIONS	1.51221595440175	-14.5284794504897	-14.5282279497098	-14.5451019980503	-14.5408816738446	NA	0.722119241537812	1663.56997584289	2051.16749086825	2988.07995741271	4090.81854612746	0	0.0362478602513412	0.993031911936541	0.99434870535597	0.996116145934981	0.99716391220332	NA	1359	26883	1357	1119	698	321	107	0	2	0	0	0	0	0	26713	26951	27372	27749	27963	28070	170	172	172	172	172	172
H7_RETINALDETACH	40_50	UKBB	ALCOHOLMENTAL	-13.0697955331966	-13.0914419992235	-13.0800834507785	-13.1130454474511	-13.0546261528185	NA	2599.08678158212	2059.70292192187	2643.91593095834	3684.40330401505	4328.1328667692	0	0.995987766090235	0.994928691410377	0.996052690652814	0.997160279818493	0.997593403626587	NA	215	38173	215	161	96	49	19	0	0	0	0	0	0	0	37913	37967	38032	38079	38109	38128	260	260	260	260	260	260
H7_RETINALDETACH	40_50	UKBB	ALCOHOL_RELATED	-13.0521089268541	-13.0730975975851	-13.0632070246794	-13.0820423167006	-13.0420757723779	NA	2439.75681200592	1944.83196940765	2422.46381329827	3453.78296632321	4055.03289499873	0	0.995731530916266	0.994636686178001	0.995697405002632	0.996977825552097	0.997433793207515	NA	247	38050	247	185	114	56	22	0	0	0	0	0	0	0	37791	37853	37924	37982	38016	38038	259	259	259	259	259	259
H7_RETINALDETACH	40_50	UKBB	APPENDICITIS_BROAD	-12.0243283525474	-12.0282185383419	-12.0374150194096	-12.0577805373034	-11.9703067490379	NA	2271.5484897017	1653.07474547041	2198.72856048099	2889.54192650076	5246.38246481623	0	0.995776457696094	0.994194427561471	0.995631830235683	0.996670514132716	0.998179523753666	NA	111	37913	111	93	51	27	6	0	0	0	0	0	0	0	37659	37677	37719	37743	37764	37770	254	254	254	254	254	254
H7_RETINALDETACH	40_50	UKBB	ARTHROSIS_COMORB	-14.0206054318559	-14.0232047687187	-14.0237031809987	-14.0421760809593	-14.003969205837	NA	2854.35391080533	2328.16786634005	3178.04865975523	5138.08858824906	6624.4929643607	0	0.996080801480361	0.995194147688088	0.996479204336068	0.997819418377983	0.998313298458125	NA	641	24210	641	488	255	99	30	0	0	0	0	0	0	0	24079	24232	24465	24621	24690	24720	131	131	131	131	131	131
H7_RETINALDETACH	40_50	UKBB	ASTHMA_ACUTE_RESPIRATORY_INFECTIONS	2.50180589293827	-13.1464355854518	-13.1437380970394	-13.1556567758237	-13.1853846649475	NA	1.00964719423491	1977.05913123102	2376.3646136786	3787.69159740788	3940.78781946741	0	0.0132157772280924	0.994694513421932	0.995586901030416	0.997228741027577	0.997330382729225	NA	262	32927	261	215	135	58	30	0	1	0	0	0	0	0	32709	32755	32835	32912	32940	32970	218	219	219	219	219	219
H7_RETINALDETACH	40_50	UKBB	ASTHMA_COMORB	1.18040189198055	-0.0262825483255804	0.508109704789078	-14.0823747569999	-14.0506539301155	NA	0.72502983496346	1.0116554981548	1.01270144484663	2005.46829962479	2811.15239068886	0	0.103509292754167	0.979273496940912	0.6158525896941	0.994397310063743	0.996012043601902	NA	2389	28150	2385	1853	1044	517	152	0	4	2	1	0	0	0	28002	28534	29343	29870	30235	30387	148	150	151	152	152	152
H7_RETINALDETACH	40_50	UKBB	ASTHMA_CVDMETABOCOMORB	2.22003125747787	2.46341447499821	-13.1811989059825	-13.1692165586458	-13.1600241060608	NA	1.02546350323329	0.738886336766558	2446.68911305293	3704.85210402082	5043.32896645034	0	0.0303949468906495	0.000856202260122806	0.99570152817125	0.99716385643804	0.997918008480499	NA	665	25148	662	500	248	109	37	0	3	2	0	0	0	0	25067	25229	25481	25620	25692	25729	81	82	84	84	84	84
H7_RETINALDETACH	40_50	UKBB	ASTHMA_EXCL	1.27019423286475	-15.5850747820118	-15.5880353349136	-15.6165159986446	1.88779732448631	NA	0.72561749724746	2502.46002949871	3173.69705709124	4344.43060807899	1.01367918340829	0	0.0800318831367541	0.99503088560246	0.996081099583141	0.997131925607848	0.0625576773198197	NA	1786	22187	1783	1434	854	417	123	0	3	1	1	1	1	0	22056	22405	22985	23422	23716	23839	131	133	133	133	133	134
H7_RETINALDETACH	40_50	UKBB	ASTHMA_HOSPITAL_INFECTIONS	2.44961534586657	-13.155764312094	-13.1550598072692	-13.1656238020789	-13.1917836372065	NA	1.00961983677875	1936.9851545517	2318.16916926284	3697.87241103252	3756.80782443588	0	0.0152547071312348	0.994580908116906	0.995472218800394	0.997159278470219	0.997198286589239	NA	277	33019	276	225	143	62	33	0	1	0	0	0	0	0	32799	32850	32932	33013	33042	33075	220	221	221	221	221	221
H7_RETINALDETACH	40_50	UKBB	ASTHMA_HOSPITAL_MAIN	-13.2305788136218	-13.2341064808965	-13.2535666102418	-13.2333688975537	3.56932978246068	NA	2422.01600105457	1930.11636035452	2459.0079944085	3891.76451129195	1.00982145449045	0	0.995641473029055	0.994529238383513	0.995699580888523	0.9972869169363	0.000408370116165591	NA	291	33321	290	230	129	55	25	0	1	1	1	1	1	0	33100	33160	33261	33335	33365	33390	221	221	221	221	221	222
H7_RETINALDETACH	40_50	UKBB	ASTHMA_IMMUNECOMORB	-14.011228582541	-14.0090261983884	-14.0122980908614	-14.0131750725203	-13.9842690482397	NA	4562.3341469375	3687.92874715414	4788.29319899518	6478.59136554366	10720.1988390206	0	0.997549647826974	0.99696915000239	0.997665101135979	0.998274179263836	0.998959177029197	NA	477	23503	477	379	214	106	28	0	0	0	0	0	0	0	23432	23530	23695	23803	23881	23909	71	71	71	71	71	71
H7_RETINALDETACH	40_50	UKBB	ASTHMA_INFECTIONS	2.44961534586657	-13.155764312094	-13.1550598072692	-13.1656238020789	-13.1917836372065	NA	1.00961983677875	1936.9851545517	2318.16916926284	3697.87241103252	3756.80782443588	0	0.0152547071312348	0.994580908116906	0.995472218800394	0.997159278470219	0.997198286589239	NA	277	33019	276	225	143	62	33	0	1	0	0	0	0	0	32799	32850	32932	33013	33042	33075	220	221	221	221	221	221
H7_RETINALDETACH	40_50	UKBB	ASTHMA_MEDICATIO_COMORB	3.49718023902507	3.43128474723488	2.92942289595222	-11.3481689532959	-11.4095158569371	NA	0.725745808327676	0.596912622921978	1.01248512568306	1833.58241372668	2732.8334911259	0	1.44467787556212e-06	9.00988420987947e-09	0.0038121736942161	0.995061868542817	0.996668860312249	NA	196	23850	190	138	71	30	8	0	6	4	1	0	0	0	23684	23736	23803	23844	23866	23874	166	168	171	172	172	172
H7_RETINALDETACH	40_50	UKBB	ASTHMA_MODE	-13.2503433764648	-13.2470817730246	-13.282879240288	-13.2490996207382	3.52492475334446	NA	2495.58640758894	2010.57630370074	2575.42168671091	4161.86251925509	1.01495363629141	0	0.995763643086069	0.99474301694972	0.995884884662704	0.997459975160754	0.000514692786160938	NA	291	21176	290	230	129	55	25	0	1	1	1	1	1	0	21048	21108	21209	21283	21313	21338	128	128	128	128	128	129
H7_RETINALDETACH	40_50	UKBB	ASTHMA_NAS	1.51107508191582	-14.1721819511294	-14.1775608564749	-14.1650943284641	2.72531508870384	NA	1.01487004486219	2027.51078899925	2634.0913966408	3942.96674144392	1.01576926626508	0	0.136504602274633	0.99442287895474	0.995705539179695	0.997133608651234	0.00729636699686186	NA	752	20971	750	593	342	152	57	0	2	1	1	1	1	0	20841	20998	21249	21439	21534	21591	130	131	131	131	131	132
H7_RETINALDETACH	40_50	UKBB	ASTHMA_NAS_EXMORE	1.5076941378855	-14.1723913419174	-14.1778388195011	-14.1653029868914	2.72169697814912	NA	1.0148700159482	2024.14325985797	2629.52046814193	3935.94697330664	1.01576791092433	0	0.137384109540962	0.994413518018208	0.995697989794654	0.997128454161028	0.0073743725429673	NA	752	20891	750	593	342	152	57	0	2	1	1	1	1	0	20761	20918	21169	21359	21454	21511	130	131	131	131	131	132
H7_RETINALDETACH	40_50	UKBB	ASTHMA_OBESITY	-11.9762810892741	-11.9708505334349	-11.9905708947939	-11.9730207106224	-11.9484226274461	NA	1825.95121272316	1522.40765411539	2046.52360726577	3400.77543879175	4504.51748420871	0	0.994766770767321	0.993726214939084	0.995325225361557	0.99719091459938	0.997883580029542	NA	152	33166	152	112	57	21	7	0	0	0	0	0	0	0	32948	32988	33043	33079	33093	33100	218	218	218	218	218	218
H7_RETINALDETACH	40_50	UKBB	ASTHMA_PSYCH_COMORB	-13.735237573805	2.1244923610253	-13.7396826339737	-13.7538056262659	-13.6744915998308	NA	2589.0009437774	0.735909889642089	2556.2577364527	3380.51694881788	4673.121988222	0	0.995767061183429	0.00389067774857295	0.995711454403448	0.996753774924897	0.997665233182196	NA	850	24587	848	669	382	191	60	0	2	2	0	0	0	0	24502	24681	24968	25159	25290	25350	85	85	87	87	87	87
H7_RETINALDETACH	40_50	UKBB	AUD	-12.0667947183151	-12.0939249491911	-12.108845463976	-12.1311897684506	-12.0615217138614	NA	2005.68256362933	1666.52204677032	2304.90930634737	3030.98429603168	3625.66456384635	0	0.995199713405695	0.994209814794381	0.99580833120988	0.99680656109277	0.997345677175878	NA	128	38429	128	87	48	26	10	0	0	0	0	0	0	0	38168	38209	38248	38270	38286	38296	261	261	261	261	261	261
H7_RETINALDETACH	40_50	UKBB	AUD_SWEDISH	-13.0521109032923	-13.0731005280511	-13.0632094992925	-13.0820456148029	-13.0420774100967	NA	2439.75692233243	1944.83215101455	2422.46397477822	3453.78336141198	4055.03300371035	0	0.995731530462932	0.994636685476593	0.995697404474389	0.996977825135897	0.99743379295407	NA	247	38050	247	185	114	56	22	0	0	0	0	0	0	0	37791	37853	37924	37982	38016	38038	259	259	259	259	259	259
H7_RETINALDETACH	40_50	UKBB	AUTOIMMUNE	-12.9691419929423	1.17840509710496	-12.9586121391706	-12.9802248623686	-12.9488856275258	NA	1463.63207328337	1.00824413814245	1536.36117167783	2218.76685228499	2979.97223431669	0	0.99293009292361	0.242496471945773	0.993270232188362	0.995332244157637	0.996532959841175	NA	672	35874	671	520	284	131	44	0	1	1	0	0	0	0	35638	35789	36025	36178	36265	36309	236	236	237	237	237	237
H7_RETINALDETACH	40_50	UKBB	BLEEDING	-13.0426520451163	-13.0354333567684	-13.056322779539	-13.0523803913918	-13.018143523071	NA	1863.1459439902	1515.77191031483	2156.37567796726	3146.58971863361	4299.80894069456	0	0.994414583710938	0.99313838530284	0.995169035329591	0.996690301608635	0.997584320605382	NA	410	37966	410	302	146	67	21	0	0	0	0	0	0	0	37714	37822	37978	38057	38103	38124	252	252	252	252	252	252
H7_RETINALDETACH	40_50	UKBB	BRONCHITIS	0.923441368321653	-14.0342260963896	-14.0284879828917	-14.0472186634006	-14.0577369434763	NA	1.0090598472098	1384.15133097375	1733.09470596293	2524.81485845578	3539.18083616539	0	0.36011275961503	0.991910205035857	0.993541615639394	0.995560862202049	0.996830785909903	NA	1288	33725	1287	1042	640	292	92	0	1	0	0	0	0	0	33506	33751	34153	34501	34701	34793	219	220	220	220	220	220
H7_RETINALDETACH	40_50	UKBB	C3_BREAST	-13.0118722311363	-13.0110575770406	-13.0116701904838	-13.0113621153948	-13.0070645629344	NA	2954.76339749129	2360.40376547939	3155.87668425222	4693.52007525608	5235.44376729328	0	0.996486372339034	0.995601909495078	0.99671033364721	0.997788109673921	0.998017718118815	NA	212	20821	212	156	79	33	13	0	0	0	0	0	0	0	20702	20758	20835	20881	20901	20914	119	119	119	119	119	119
H7_RETINALDETACH	40_50	UKBB	C3_BREAST_EXALLC	-13.012508155032	-13.0119891194513	-13.0126227909229	-13.0126405595709	-13.007446673689	NA	3049.01146035295	2492.62616505602	3371.48626155212	5123.16449671582	5858.35099461884	0	0.996594815082964	0.995834907690175	0.996920484250106	0.997973406116334	0.998228437941224	NA	212	19219	212	156	79	33	13	0	0	0	0	0	0	0	19115	19171	19248	19294	19314	19327	104	104	104	104	104	104
H7_RETINALDETACH	40_50	UKBB	C3_CANCER	-12.9980436534399	1.23277767393647	-12.998781032026	-13.0137890860329	-12.9880961281823	NA	1437.92515783962	1.00808545230951	1666.04205850294	2498.81673007358	3447.47340045144	0	0.992787665575398	0.221371225386571	0.9937748141373	0.995844651460113	0.996994037181238	NA	696	37000	695	501	254	112	34	0	1	1	0	0	0	0	36759	36953	37200	37342	37420	37454	241	241	242	242	242	242
H7_RETINALDETACH	40_50	UKBB	C3_CANCER_EXALLC	-12.9980436534399	1.23277767393647	-12.998781032026	-13.0137890860329	-12.9880961281823	NA	1437.92515783962	1.00808545230951	1666.04205850294	2498.81673007358	3447.47340045144	0	0.992787665575398	0.221371225386571	0.9937748141373	0.995844651460113	0.996994037181238	NA	696	37000	695	501	254	112	34	0	1	1	0	0	0	0	36759	36953	37200	37342	37420	37454	241	241	242	242	242	242
H7_RETINALDETACH	40_50	UKBB	C3_CANCER_WIDE	-12.9980436534399	1.23277767393647	-12.998781032026	-13.0137890860329	-12.9880961281823	NA	1437.92515783962	1.00808545230951	1666.04205850294	2498.81673007358	3447.47340045144	0	0.992787665575398	0.221371225386571	0.9937748141373	0.995844651460113	0.996994037181238	NA	696	37000	695	501	254	112	34	0	1	1	0	0	0	0	36759	36953	37200	37342	37420	37454	241	241	242	242	242	242
H7_RETINALDETACH	40_50	UKBB	C3_CANCER_WIDE_EXALLC	-12.9980436534399	1.23277767393647	-12.998781032026	-13.0137890860329	-12.9880961281823	NA	1437.92515783962	1.00808545230951	1666.04205850294	2498.81673007358	3447.47340045144	0	0.992787665575398	0.221371225386571	0.9937748141373	0.995844651460113	0.996994037181238	NA	696	37000	695	501	254	112	34	0	1	1	0	0	0	0	36759	36953	37200	37342	37420	37454	241	241	242	242	242	242
H7_RETINALDETACH	40_50	UKBB	C3_LYMPHNODES_SECONDARY_NAS	-11.8839324075154	-11.8636595430615	-11.8722907664815	-11.8539571495813	-11.9532360924903	NA	2197.76514703269	1967.10555330589	2519.17010431581	4091.44235285725	4684.92108301577	0	0.995685635475795	0.99518796874697	0.996239760696374	0.997688327160356	0.997964257665558	NA	111	38538	111	76	39	15	6	0	0	0	0	0	0	0	38279	38314	38351	38375	38384	38390	259	259	259	259	259	259
H7_RETINALDETACH	40_50	UKBB	C3_LYMPHNODES_SECONDARY_NAS_EXALLC	-11.8688584966238	-11.8466857973688	-11.855940719162	-11.8380887761494	-11.9435097143772	NA	2213.65435902756	1993.99131141301	2566.81021764421	4347.22331770462	5059.62265358431	0	0.995722036036232	0.995259642289735	0.996314632709381	0.997827252961283	0.998116552595864	NA	111	35005	111	76	39	15	6	0	0	0	0	0	0	0	34779	34814	34851	34875	34884	34890	226	226	226	226	226	226
H7_RETINALDETACH	40_50	UKBB	C3_SKIN	-12.996147122339	-12.9814701364656	-12.991837857662	-12.999148082879	-13.0137533056187	NA	2324.81469174706	1898.20482905016	2444.73151553875	3724.89503183278	5980.06053741453	0	0.995539699930423	0.994543458270073	0.995759886929682	0.99721554609788	0.998263652252347	NA	254	38151	254	193	109	45	11	0	0	0	0	0	0	0	37895	37956	38040	38104	38138	38149	256	256	256	256	256	256
H7_RETINALDETACH	40_50	UKBB	C3_SKIN_EXALLC	-12.9921043849716	-12.9762497260663	-12.9883434034068	-12.9963642647416	-13.0130843527006	NA	2325.47031783389	1914.71162850821	2460.79451230555	3774.40865654293	6097.83295961346	0	0.995542344490518	0.994592673954448	0.99578869730761	0.997252661583218	0.998297275231829	NA	254	35414	254	193	109	45	11	0	0	0	0	0	0	0	35182	35243	35327	35391	35425	35436	232	232	232	232	232	232
H7_RETINALDETACH	40_50	UKBB	C3_UNCERTAIN_SECONDARY	-11.9042137376388	-11.8868826787919	-11.8773862896734	-11.8758579738788	-11.9547685674769	NA	1839.232956657	1748.59997706357	2349.28418993137	3564.70703608133	4682.5918439345	0	0.994835824358232	0.99457606814491	0.995966114779989	0.997341844336824	0.997962983914898	NA	164	38447	164	98	45	19	6	0	0	0	0	0	0	0	38189	38255	38308	38334	38347	38353	258	258	258	258	258	258
H7_RETINALDETACH	40_50	UKBB	C3_UNCERTAIN_SECONDARY_EXALLC	-11.8955808401697	-11.8737805465287	-11.8654519054187	-11.862718627107	-11.9468107591882	NA	1848.30283679373	1773.90468064018	2384.07980316771	3754.67696652707	5005.66974202367	0	0.994864891952901	0.994659332299317	0.996028982844554	0.997479126865194	0.998095725987242	NA	164	35185	164	98	45	19	6	0	0	0	0	0	0	0	34959	35025	35078	35104	35117	35123	226	226	226	226	226	226
H7_RETINALDETACH	40_50	UKBB	CARDIAC_ARRHYTM	-12.0303662298996	-12.0125245402816	-12.0065703490344	-11.9812259796573	-11.9294556522583	NA	1914.21830025938	1486.42670478814	2050.13324835045	3357.28914121259	3476.47716173973	0	0.994985535199628	0.993551983755275	0.995327229410383	0.997152579198555	0.997262081883143	NA	176	34479	176	132	67	27	13	0	0	0	0	0	0	0	34264	34308	34373	34413	34427	34440	215	215	215	215	215	215
H7_RETINALDETACH	40_50	UKBB	CD2_BENIGN	-13.9528356542451	-13.9497165215344	-13.9434616182493	-13.9499991435573	-13.9418908714085	NA	1936.14946118573	1574.26041737674	1999.56829476946	3251.64279814293	4165.20260948287	0	0.994250105164145	0.992929938616368	0.994436207747367	0.996576974936179	0.997329301898244	NA	1019	35581	1019	779	445	170	60	0	0	0	0	0	0	0	35343	35583	35917	36192	36302	36362	238	238	238	238	238	238
H7_RETINALDETACH	40_50	UKBB	CD2_BENIGN_COLON	-11.1984625495385	2.87456671612017	-11.201275436476	-11.2007512360038	-11.2700264440768	NA	1460.08882623306	1.00825673870935	1545.82670011784	2660.85500160279	2793.56675120734	0	0.993880514244769	0.0043578332622	0.994218468007652	0.996641350211739	0.996781120156213	NA	113	38517	112	84	43	15	8	0	1	1	0	0	0	0	38260	38288	38329	38357	38364	38372	257	257	258	258	258	258
H7_RETINALDETACH	40_50	UKBB	CD2_BENIGN_COLON_EXALLC	-11.1960378178812	2.8728971704978	-11.1996518091834	-11.2002277280083	-11.2769419523727	NA	1451.94743830652	1.00927775076978	1565.4411103061	2688.34574955853	2923.28179511871	0	0.993847534039954	0.00442043726513919	0.994291734785712	0.996675850592919	0.996922063560318	NA	113	34596	112	84	43	15	8	0	1	1	0	0	0	0	34375	34403	34444	34472	34479	34487	221	221	222	222	222	222
H7_RETINALDETACH	40_50	UKBB	CD2_BENIGN_COLORECANI	-11.2058423187857	2.69011018374498	-11.200273822728	-11.2199060306694	-11.2426897040651	NA	1293.5882340137	1.00801691160927	1432.27083538396	2316.43770266177	2645.1336168462	0	0.993088328634758	0.00761419542908001	0.993760653181168	0.996135378567891	0.996608737845613	NA	137	38475	136	101	51	19	9	0	1	1	0	0	0	0	38218	38253	38303	38335	38345	38354	257	257	258	258	258	258
H7_RETINALDETACH	40_50	UKBB	CD2_BENIGN_COLORECANI_EXALLC	-12.2043699446976	2.69505837641486	-12.1979637464168	-12.2218173027079	-12.2445379925098	NA	2113.48711154482	1.00906171268267	2388.86119068298	3853.0974749136	4544.41156430728	0	0.99539262662969	0.00756581303465236	0.995925872674572	0.997469157465624	0.99785016918935	NA	137	34582	136	101	51	19	9	0	1	1	0	0	0	0	34361	34396	34446	34478	34488	34497	221	221	222	222	222	222
H7_RETINALDETACH	40_50	UKBB	CD2_BENIGN_EXALLC	-13.9436842737138	-13.9400999513911	-13.9323355846874	-13.9423122074174	-13.9334231172111	NA	1936.79737322311	1593.29436895766	2033.15896016677	3299.05209061922	4374.07022037958	0	0.994255798541087	0.993019212995627	0.994532494174034	0.996628024586315	0.99745837542087	NA	1019	32421	1019	779	445	170	60	0	0	0	0	0	0	0	32215	32455	32789	33064	33174	33234	206	206	206	206	206	206
H7_RETINALDETACH	40_50	UKBB	CD2_BENIGN_LEIOMYOMA_UTERI	-14.0263816791057	-14.0251280388762	-14.0262065482868	-14.0267411952542	-14.0201176883285	NA	3476.33858151346	2584.60056577403	3327.60918962325	5597.60665128529	7158.32712709717	0	0.996780692456226	0.995670364560407	0.99663684649415	0.998000626120651	0.998437284564724	NA	443	20105	443	344	186	66	21	0	0	0	0	0	0	0	19994	20093	20251	20371	20416	20437	111	111	111	111	111	111
H7_RETINALDETACH	40_50	UKBB	CD2_BENIGN_LEIOMYOMA_UTERI_EXALLC	-14.0291782190136	-14.0285870847278	-14.0300139677285	-14.0308691106114	-14.0244843411138	NA	3532.9091445378	2688.98797556093	3495.62390383733	5923.46349666096	7869.98199820275	0	0.99683160963803	0.995837414532391	0.996797624176419	0.998110057844425	0.998578152579117	NA	443	17734	443	344	186	66	21	0	0	0	0	0	0	0	17643	17742	17900	18020	18065	18086	91	91	91	91	91	91
H7_RETINALDETACH	40_50	UKBB	CD2_BENIGN_LIPOMATOUS	-12.0533792364039	-12.0666712578829	-12.0585804910719	-12.0446554723405	-12.0313509266227	NA	1977.77203513782	1672.89341175626	2091.96862416868	3583.52320752796	4724.15078360145	0	0.995137384140332	0.994244865127845	0.995400838326259	0.997318218415132	0.997967969437812	NA	123	38277	123	93	54	19	6	0	0	0	0	0	0	0	38016	38046	38085	38120	38133	38139	261	261	261	261	261	261
H7_RETINALDETACH	40_50	UKBB	CD2_BENIGN_LIPOMATOUS_EXALLC	-12.0565099556118	-12.0707921706394	-12.0588677644079	-12.0469077378867	-12.0252471070801	NA	1961.98111668868	1711.12966105269	2150.33586236893	3635.91931808591	5049.28939254504	0	0.995096974926895	0.994371543518384	0.995525566890361	0.997356370353192	0.998099782129602	NA	123	34264	123	93	54	19	6	0	0	0	0	0	0	0	34040	34070	34109	34144	34157	34163	224	224	224	224	224	224
H7_RETINALDETACH	40_50	UKBB	CD2_BENIGN_MELANOCYTIC	-11.966157881898	-11.952902931315	-11.9330983260922	-11.9393750950242	-11.873717895595	NA	2095.67125850805	1729.2812936446	2081.0078667879	3441.9153681716	3346.48460774405	0	0.99544415150669	0.994485014786187	0.995424725254762	0.997232289893677	0.997169018411619	NA	117	38261	117	89	55	22	12	0	0	0	0	0	0	0	38001	38029	38063	38096	38106	38118	260	260	260	260	260	260
H7_RETINALDETACH	40_50	UKBB	CD2_BENIGN_MELANOCYTIC_EXALLC	-11.9615355923304	-11.9380081917101	-11.92081196592	-11.9324308173842	-11.854732285537	NA	2095.77235533135	1751.67936301077	2157.25079253508	3489.7895593258	3599.59641060981	0	0.995446131001354	0.994562316089751	0.995590970022436	0.997271845878153	0.997372291311106	NA	117	34342	117	89	55	22	12	0	0	0	0	0	0	0	34118	34146	34180	34213	34223	34235	224	224	224	224	224	224
H7_RETINALDETACH	40_50	UKBB	CD2_INSITU	-12.0328675760038	2.78878680443423	-11.9918523935332	-12.0096106147505	-11.9811674502671	NA	2040.25828621469	1.00868266920464	2218.37489583619	3084.02628091333	3826.95252701962	0	0.995294329316806	0.00569610015870638	0.995686902471144	0.996892938710653	0.997502040371517	NA	144	37979	143	113	60	31	12	0	1	1	0	0	0	0	37724	37754	37807	37836	37855	37867	255	255	256	256	256	256
H7_RETINALDETACH	40_50	UKBB	CD2_INSITU_EXALLC	-12.0173482759643	2.82904870713811	-11.9733333742432	-11.9908586376802	-11.9606948773952	NA	2017.64617701198	1.01000500663583	2232.59011761955	3130.41947498535	4024.61505099097	0	0.99524772972172	0.00509406610604566	0.995720982561613	0.996943764994227	0.997628781980283	NA	144	34243	143	113	60	31	12	0	1	1	0	0	0	0	34020	34050	34103	34132	34151	34163	223	223	224	224	224	224
H7_RETINALDETACH	40_50	UKBB	CD2_NEOPLASM	-13.9683347546172	0.313074818754813	-13.9620716137348	-13.9696598575345	-13.9641988398376	NA	1509.73560250048	1.00879889161735	1640.59478511953	2550.96765777883	3544.79974792789	0	0.992617939448665	0.75629927241897	0.993209787689974	0.995630630527267	0.996856863396147	NA	1631	33499	1630	1226	677	279	86	0	1	1	0	0	0	0	33284	33688	34237	34635	34828	34914	215	215	216	216	216	216
H7_RETINALDETACH	40_50	UKBB	CHOLELITH_BROAD	-12.9361338570914	-12.9557108635405	-12.9339626753012	-12.9348230256962	-12.8942809375094	NA	1916.83280440777	1503.28231276866	1942.75373670363	2911.63668043596	4182.66501081886	0	0.994615355544426	0.993123690992175	0.994688090054716	0.996455443183624	0.99754029276541	NA	380	37277	380	304	173	74	22	0	0	0	0	0	0	0	37025	37101	37232	37331	37383	37405	252	252	252	252	252	252
H7_RETINALDETACH	40_50	UKBB	COLITNONINFNAS	-13.0045466497008	-13.0128823536616	-13.0032065884224	-13.0139222157957	-12.9781227086961	NA	2061.49776093201	1577.66878919516	2004.64691699686	2672.31106956369	3976.58922059482	0	0.994966738082365	0.993418986122809	0.994824532472496	0.996114387023707	0.997396003262937	NA	352	37228	352	285	170	86	24	0	0	0	0	0	0	0	36976	37043	37158	37242	37304	37328	252	252	252	252	252	252
H7_RETINALDETACH	40_50	UKBB	COPD_ASTHMA_INFECTIONS	1.56305184402417	-14.5345867165904	-14.5313739790109	-14.5512857478944	-14.5447711120289	NA	0.72174701847641	1701.14035907227	2114.23940399015	3061.23979994186	4111.08520401464	0	0.0303378987047874	0.993182936856499	0.994516104638558	0.996207352812862	0.997177138510942	NA	1424	30093	1422	1166	721	332	110	0	2	0	0	0	0	0	29904	30160	30605	30994	31216	31326	189	191	191	191	191	191
H7_RETINALDETACH	40_50	UKBB	COPD_ASTHMA_PNEUMONIA_SEPSIS	-13.023226958909	-13.047728073644	-13.0560922115924	-13.0669450652841	-12.9694628481688	NA	2950.82591440705	2399.87115197149	3402.42742297226	5117.94882347348	6836.57081217552	0	0.996478613686251	0.995662046486551	0.996938295064141	0.997962874824084	0.99848635694037	NA	181	29086	181	123	61	26	8	0	0	0	0	0	0	0	28901	28959	29021	29056	29074	29082	185	185	185	185	185	185
H7_RETINALDETACH	40_50	UKBB	COPD_COMORB	0.460501193871365	-0.0492812694143819	-14.0411988633003	-14.04952173961	-14.0288874157098	NA	1.01221085920292	1.01116779553245	1431.71505615812	1984.12891683171	2726.98735096014	0	0.649148150549291	0.961128901328647	0.992175065736654	0.994350264888959	0.995895329951868	NA	2347	28363	2345	1822	1023	504	149	0	2	1	0	0	0	0	28199	28722	29521	30040	30395	30544	164	165	166	166	166	166
H7_RETINALDETACH	40_50	UKBB	COPD_CVDMETABOCOMORB	1.67633171722127	1.91019199551049	-13.5925729625747	-13.579975334451	-13.5464200676558	NA	1.01489905201442	0.725929237757409	2318.86303942145	3533.5811757098	4590.41313672649	0	0.0985911100776019	0.00850401620167322	0.995323034686857	0.996933641695291	0.997645426802221	NA	695	25801	692	523	256	112	39	0	3	2	0	0	0	0	25655	25824	26091	26235	26308	26347	146	147	149	149	149	149
H7_RETINALDETACH	40_50	UKBB	COPD_EXCL	1.44447479036107	-14.5974830864051	-14.6074778197573	-14.6323269847406	2.04703255442262	NA	0.725278141763793	1668.4616671589	2095.15226723583	2936.83295785507	1.01299147560414	0	0.0464133217390154	0.993019343493506	0.994437164886104	0.996024677039906	0.043302580838002	NA	1518	22854	1515	1217	729	343	104	0	3	1	1	1	1	0	22718	23016	23504	23890	24129	24233	136	138	138	138	138	139
H7_RETINALDETACH	40_50	UKBB	COX_ARTHROSIS	-11.1904311929345	3.00808904836197	-11.1628521683456	-11.1461898546259	-11.0182813162197	NA	1468.75939327169	1.00966507306548	1732.22508724019	2854.4543681509	5562.89348522425	0	0.993921001672373	0.00288913465555954	0.994858286131792	0.996884395737636	0.998419651423492	NA	107	34842	106	76	36	12	2	0	1	1	0	0	0	0	34620	34650	34690	34714	34724	34726	222	222	223	223	223	223
H7_RETINALDETACH	40_50	UKBB	C_PSOR_ARTHR_COMORB	2.02269322928218	-13.6302568229819	-13.629614733663	-13.6332001544551	-13.5977975101369	NA	1.01769764355823	2022.66267037638	2851.29368665607	4343.15572016906	6152.55210790876	0	0.046864931392834	0.994623280822647	0.996186005741215	0.99749543816645	0.998236591308537	NA	523	24617	522	386	187	79	21	0	1	0	0	0	0	0	24481	24617	24816	24924	24982	25003	136	137	137	137	137	137
H7_RETINALDETACH	40_50	UKBB	D3_ANAEMIA	-13.9678310907273	-13.9678244304795	-13.9683943168313	-13.9709987232382	-13.9697832305251	NA	2963.6985899738	2380.83010562765	3132.91880702132	4669.59794165527	6320.79431014278	0	0.996239605621475	0.995319007642305	0.996442573227901	0.997612807850096	0.998236572061016	NA	645	19497	645	497	283	124	40	0	0	0	0	0	0	0	19403	19551	19765	19924	20008	20048	94	94	94	94	94	94
H7_RETINALDETACH	40_50	UKBB	D3_ANAEMIANAS	-12.9063564499325	-12.8970929683634	-12.8897984846457	-12.8919936604651	-12.9500728714305	NA	2220.48764981256	1832.48472688527	2377.06571830393	3450.75987217644	4944.657223197	0	0.995362404035228	0.994384506318441	0.995673438591903	0.997019120671387	0.997910340206261	NA	286	37644	286	213	119	54	16	0	0	0	0	0	0	0	37389	37462	37556	37621	37659	37675	255	255	255	255	255	255
H7_RETINALDETACH	40_50	UKBB	D3_ANAEMIA_IRONDEF	-12.8962687880942	-12.893557423483	-12.8976658460151	-12.8923984193899	-12.8911937310918	NA	1867.39784716048	1544.01088343446	1953.54970633057	2942.12384916471	4007.55447274487	0	0.994489844795059	0.993337190205062	0.994732269337508	0.996503677867626	0.997433430592112	NA	389	37221	389	303	175	74	24	0	0	0	0	0	0	0	36976	37062	37190	37291	37341	37365	245	245	245	245	245	245
H7_RETINALDETACH	40_50	UKBB	D3_ANAEMIA_IRONDEF_NAS	-12.8962687880942	-12.893557423483	-12.8976658460151	-12.8923984193899	-12.8911937310918	NA	1867.39784716048	1544.01088343446	1953.54970633057	2942.12384916471	4007.55447274487	0	0.994489844795059	0.993337190205062	0.994732269337508	0.996503677867626	0.997433430592112	NA	389	37221	389	303	175	74	24	0	0	0	0	0	0	0	36976	37062	37190	37291	37341	37365	245	245	245	245	245	245
H7_RETINALDETACH	40_50	UKBB	D3_APLASTICANDOTHANAEMIA	-12.9067922130768	-12.8945394268681	-12.8903943336546	-12.892483211391	-12.9131253264031	NA	2048.90178897104	1655.13742250871	2134.49777213113	3012.46246615841	4043.44717637349	0	0.994973862493743	0.993784050970411	0.995181543761996	0.99658529126302	0.99745188563953	NA	346	37683	346	262	150	72	24	0	0	0	0	0	0	0	37428	37512	37624	37702	37750	37774	255	255	255	255	255	255
H7_RETINALDETACH	40_50	UKBB	D3_BLOODOTHER	-11.9595549019792	-11.983695821203	-11.9626733304193	-12.0384897134051	-12.0552567171262	NA	2141.84406087792	1800.21087347727	2301.02549733525	3776.88893265925	5250.08881327088	0	0.995544822893975	0.994688658200767	0.995851941070954	0.997456819889423	0.998167898658341	NA	122	38401	122	82	45	16	5	0	0	0	0	0	0	0	38143	38183	38220	38249	38260	38265	258	258	258	258	258	258
H7_RETINALDETACH	40_50	UKBB	D3_BLOOD_IMMUN	-13.931940806276	-13.9319414832444	-13.9338640326543	-13.9469794398702	-13.9662957525584	NA	2213.21566852657	1789.80869081376	2286.16616373734	3463.08074732059	4816.32517889258	0	0.994977440646063	0.993789297809694	0.995137034949997	0.996786661849634	0.997686311508967	NA	790	35859	790	604	347	146	46	0	0	0	0	0	0	0	35624	35810	36067	36268	36368	36414	235	235	235	235	235	235
H7_RETINALDETACH	40_50	UKBB	D3_NUTRIANAEMIA	-12.9018481530984	-12.9003338970602	-12.9012891671382	-12.8987841469645	-12.9005024501743	NA	1806.50654474778	1493.69876484119	1900.72447727197	2921.04791148751	3838.64972415759	0	0.994301654778832	0.993109153243004	0.994584349007958	0.996476707130832	0.99731856431406	NA	417	37286	417	325	184	76	26	0	0	0	0	0	0	0	37040	37132	37273	37381	37431	37457	246	246	246	246	246	246
H7_RETINALDETACH	40_50	UKBB	D3_OTHERANAEMIA	-12.9044028380963	-12.8931827214675	-12.891409200285	-12.8949581985195	-12.9194146502596	NA	2076.89613377787	1688.49425020991	2161.2539540034	3091.22107977792	4215.638159499	0	0.995042526501063	0.993907488010349	0.995240820563267	0.996671652413705	0.997554774637135	NA	330	37657	330	252	145	68	22	0	0	0	0	0	0	0	37402	37480	37587	37664	37710	37732	255	255	255	255	255	255
H7_RETINALDETACH	40_50	UKBB	DIABETES_FG	-13.5927360076272	1.94260348987586	-13.5861695433468	-13.5709838696308	-13.5365745027731	NA	2012.46095614614	0.71843845361607	2186.50671758726	3380.49157743228	4662.2697508543	0	0.994610900795432	0.00685258131753855	0.995042263041395	0.996796900932326	0.997683401174878	NA	623	37027	621	466	247	102	31	0	2	2	0	0	0	0	36790	36945	37164	37309	37380	37411	237	237	239	239	239	239
H7_RETINALDETACH	40_50	UKBB	DM_IBD	-13.1983422074136	2.54150102135454	-13.2003913107106	-13.1817678157684	-13.1296596392067	NA	2273.41850655687	0.727869651822792	2586.90725983432	3944.67232275961	5362.93776283503	0	0.995367903317906	0.000479960549510781	0.995928596714858	0.997333743188436	0.998046603799466	NA	320	19882	318	231	113	47	16	0	2	2	0	0	0	0	19762	19849	19967	20033	20064	20080	120	120	122	122	122	122
H7_RETINALDETACH	40_50	UKBB	DM_OTHER_WIDE	-13.0108394566306	-13.0000465545096	-12.9940406188649	-12.9787945737518	-13.0045443885505	NA	1997.54759225807	1654.65840233301	2052.9458575376	3298.04438250893	4660.29946636424	0	0.99480309026739	0.993731376995093	0.994949854557037	0.996860092867626	0.997773509664656	NA	363	36166	363	276	156	60	18	0	0	0	0	0	0	0	35937	36024	36144	36240	36282	36300	229	229	229	229	229	229
H7_RETINALDETACH	40_50	UKBB	E4_DIABETES	-12.2246449169845	2.56486290267585	-12.2226431701515	-12.1982087441454	-12.1303059201471	NA	1385.35459400634	0.718917340412092	1597.56151081416	2438.01210849909	3308.78726472203	0	0.992959399058441	0.000360163827165274	0.993895594585123	0.996007927202158	0.99707489138562	NA	330	38007	328	240	118	50	16	0	2	2	0	0	0	0	37761	37849	37971	38039	38073	38089	246	246	248	248	248	248
H7_RETINALDETACH	40_50	UKBB	E4_DM2	2.29749072083406	2.62245054899294	-12.2209929663115	-12.1905654962598	-12.1371845734437	NA	1.00907326564727	0.718902880712055	1625.59612689931	2473.18578384046	3393.75905962647	0	0.0227962350000704	0.00026444297476041	0.99400167754209	0.996067167830996	0.99714651176784	NA	312	37952	309	225	112	48	15	0	3	2	0	0	0	0	37706	37790	37903	37967	38000	38015	246	247	249	249	249	249
H7_RETINALDETACH	40_50	UKBB	E4_DM2NOCOMP	2.4774806725512	2.74678547759776	-11.2209768810722	-11.1828870894961	-11.1358137751429	NA	1.00895409514201	0.719260634533915	1052.74618754628	1700.48377594047	2306.66990441102	0	0.0140691122444453	0.000134047299689822	0.991495694979049	0.994752911632236	0.996148101055462	NA	271	37967	268	197	98	38	12	0	3	2	0	0	0	0	37719	37790	37889	37949	37975	37987	248	249	251	251	251	251
H7_RETINALDETACH	40_50	UKBB	E4_DM2_STRICT	-12.2256184390108	2.78182922436108	-12.2314005043547	-12.1948432245736	-12.121923561725	NA	1591.30916407604	0.719258748458027	1789.02788478278	3008.86829334628	4000.29428269571	0	0.993870118730301	0.000109896671209305	0.994544987435195	0.996766209237773	0.997582207664816	NA	258	38151	256	188	92	34	11	0	2	2	0	0	0	0	37902	37970	38066	38124	38147	38158	249	249	251	251	251	251
H7_RETINALDETACH	40_50	UKBB	E4_ENDONUTRMET	0.914903513582251	1.55920500412789	-13.4881602102355	-13.4973180832968	-13.4855312387055	NA	1.01005875064291	0.593142799432289	1435.65030918975	2169.17213476657	3083.08026807248	0	0.365045758201356	0.00857074649262943	0.992503859475009	0.995035326129559	0.996510028308083	NA	1443	34375	1439	1103	587	255	74	0	4	3	0	0	0	0	34165	34501	35017	35349	35530	35604	210	211	214	214	214	214
H7_RETINALDETACH	40_50	UKBB	E4_HYPERCHOL	-13.069243240193	-13.0730617620688	-13.0681026828754	-13.101342005818	-13.0279447121422	NA	2145.71351679113	1690.46970708179	2324.69739180523	3668.96220949767	5865.96584287084	0	0.995140225922195	0.993829708908648	0.995514778615341	0.997150873816566	0.998227949552084	NA	337	36639	337	255	135	52	12	0	0	0	0	0	0	0	36409	36491	36611	36694	36734	36746	230	230	230	230	230	230
H7_RETINALDETACH	40_50	UKBB	E4_HYTHYNAS	-12.9081935324184	-12.899038806086	-12.8957972383224	-12.9072679946597	-12.9324799699072	NA	2275.64166099173	1818.28562481831	2323.24431881851	3851.49039990758	4735.74778025544	0	0.995474158663081	0.994339801487876	0.995571148245178	0.997326102493051	0.997821122712885	NA	266	37568	266	209	117	45	17	0	0	0	0	0	0	0	37315	37372	37464	37536	37564	37581	253	253	253	253	253	253
H7_RETINALDETACH	40_50	UKBB	E4_HYTHY_AI_STRICT	-12.8852879504629	-12.8782627752633	-12.873893569784	-12.889290063707	-12.9182348982687	NA	2328.09025716534	1851.75518601622	2354.20491565095	3968.88061297835	4699.71117147	0	0.995583968535422	0.994451056875432	0.99563681578719	0.997408804026409	0.997806833904752	NA	257	34845	257	204	114	43	17	0	0	0	0	0	0	0	34612	34665	34755	34826	34852	34869	233	233	233	233	233	233
H7_RETINALDETACH	40_50	UKBB	E4_LIPOPROT	-13.0701583853967	-13.0774132185536	-13.079132545115	-13.1073533002978	-13.0428526970799	NA	2040.68546655154	1618.64671833305	2194.67883135746	3438.0862399015	5597.56644032142	0	0.994889753244183	0.993553780160271	0.995245055446472	0.99695815381936	0.998140856122052	NA	363	36789	363	275	148	58	13	0	0	0	0	0	0	0	36557	36645	36772	36862	36907	36920	232	232	232	232	232	232
H7_RETINALDETACH	40_50	UKBB	E4_METABOLIA	1.77323216857801	1.33498929011612	-12.6188207678044	-12.6542420391701	3.67741789668511	NA	1.00898300421621	1.00814140536115	1436.97149357205	2268.36630550921	1.00930862527566	0	0.0788419832676746	0.185433850842094	0.99299343591131	0.995548967572454	0.000268953663077499	NA	577	37615	574	420	225	87	23	0	3	2	1	1	1	0	37377	37531	37726	37864	37928	37951	238	239	240	240	240	241
H7_RETINALDETACH	40_50	UKBB	E4_NUTRIDEF	-14.0064880501436	-14.0075963973151	-14.0093128401255	-14.0248057932087	-13.991062800898	NA	2271.00544162307	1822.97931741594	2473.46096517319	3953.18234051664	5750.388572091	0	0.995079056389827	0.993869192693	0.995480925384428	0.997169330536037	0.998058697800317	NA	751	37213	751	573	296	113	31	0	0	0	0	0	0	0	36967	37145	37422	37605	37687	37718	246	246	246	246	246	246
H7_RETINALDETACH	40_50	UKBB	E4_OBESITY	-14.0057387234901	-14.0084882766203	-14.0076073415611	-14.0353066419185	-13.9897097132046	NA	2456.47530203964	1977.32664567068	2655.43035508048	4253.52420689504	5836.09489158896	0	0.995450838795081	0.994347386638149	0.995791114695622	0.997367233943078	0.998087391842007	NA	641	37366	641	488	255	99	30	0	0	0	0	0	0	0	37118	37271	37504	37660	37729	37759	248	248	248	248	248	248
H7_RETINALDETACH	40_50	UKBB	E4_OBESITYNAS	-12.9942311459847	-12.9885943484313	-12.9821695270374	-13.0176966115163	-12.9705814163625	NA	1791.43227644585	1500.47137335952	2007.80056323717	3324.09338901631	4888.68670507004	0	0.99421256073588	0.993093324099947	0.994841021241845	0.996875360773819	0.997883068574584	NA	434	37329	434	313	163	59	16	0	0	0	0	0	0	0	37083	37204	37354	37458	37501	37517	246	246	246	246	246	246
H7_RETINALDETACH	40_50	UKBB	E4_OBESITY_HYPER	-14.0055619529942	-14.0082696927221	-14.007387797275	-14.0335440813748	-13.9897360905147	NA	2454.46810787774	1975.37854701389	2652.67369743477	4227.70680541339	5836.22667890342	0	0.995447176123497	0.994341900467573	0.995786806898728	0.997351489091244	0.998087431424264	NA	642	37367	642	489	256	100	30	0	0	0	0	0	0	0	37119	37272	37505	37661	37731	37761	248	248	248	248	248	248
H7_RETINALDETACH	40_50	UKBB	E4_PCOS_CONCORTIUM	-14.0182968710717	-14.0179036875603	-14.0188415792315	-14.0185455599851	-14.012350065143	NA	4266.93658871671	3190.83201876654	3942.20753156481	5154.08324738665	7040.33421196333	0	0.997378690240879	0.996494759710314	0.997162657320247	0.99782984349701	0.998411974480244	NA	299	20223	299	238	144	72	20	0	0	0	0	0	0	0	20106	20167	20261	20333	20385	20405	117	117	117	117	117	117
H7_RETINALDETACH	40_50	UKBB	E4_PCOS_CONSORTIUM_EXCLUSIONS	-12.8463022087821	-12.8497506005114	-12.8505605498446	-12.8491672444938	-12.864524914987	NA	1703.18203133044	1358.92773080453	1764.77994073844	2875.75105144208	3859.97720576688	0	0.993981988523443	0.992455474563403	0.994190112310956	0.996434977204928	0.997340816729598	NA	504	37197	504	390	214	82	26	0	0	0	0	0	0	0	36948	37062	37238	37370	37426	37452	249	249	249	249	249	249
H7_RETINALDETACH	40_50	UKBB	E4_THYROID	-12.9063167866494	-12.9004837442622	-12.8947273483013	-12.9035577048066	-12.9185884545715	NA	2131.79909729687	1683.41622735394	2091.81257941864	3294.7455303269	4352.42145055064	0	0.995169484776175	0.993885649968792	0.995081567627631	0.996875168944569	0.997631771817653	NA	314	37691	314	249	147	61	20	0	0	0	0	0	0	0	37439	37504	37606	37692	37733	37753	252	252	252	252	252	252
H7_RETINALDETACH	40_50	UKBB	E4_THYROID_CTRL_EXCLUSION	-12.9660004885823	1.11335541265402	-12.9596038583865	-12.9764650230788	-12.9520431897835	NA	1425.5237254424	1.00831458159011	1470.15802600217	2111.22727599998	2953.64689025341	0	0.992742857395599	0.26951737857055	0.992966651384183	0.995095906526634	0.996501205947648	NA	705	35418	704	550	307	144	45	0	1	1	0	0	0	0	35184	35338	35581	35744	35843	35888	234	234	235	235	235	235
H7_RETINALDETACH	40_50	UKBB	E4_VIT_DEF	-11.9584697913935	-11.949046146974	-11.9498495588189	-11.910312000547	-11.8656205199501	NA	2131.93653782745	1694.58344873646	2456.88103857444	3706.02776084919	8660.21602183332	0	0.995524525137543	0.994373909152583	0.996119241133674	0.99743578885145	0.998906794884651	NA	118	35396	118	91	41	16	2	0	0	0	0	0	0	0	35164	35191	35241	35266	35280	35282	232	232	232	232	232	232
H7_RETINALDETACH	40_50	UKBB	F5_ADO	-13.0248052261414	1.3438843925277	-13.0416646529398	-13.0512726875268	-13.0071128666873	NA	1743.94455855055	1.00898108693455	1685.66488875735	2297.50904599728	3207.3153336816	0	0.994040983508392	0.182885728011207	0.993826982377936	0.995467546476552	0.996764226460596	NA	563	34583	562	450	262	129	36	0	1	1	0	0	0	0	34359	34471	34659	34792	34885	34921	224	224	225	225	225	225
H7_RETINALDETACH	40_50	UKBB	F5_ALCOHOL	-13.0707791077884	-13.0916313206431	-13.0812169394321	-13.1136561251824	-13.0561741464923	NA	2579.46277775238	2046.04917395881	2630.0195971995	3657.2027551037	4307.98329442636	0	0.995956937891453	0.994894776056839	0.99603149040813	0.99713902618004	0.997581860672304	NA	215	36304	215	161	96	49	19	0	0	0	0	0	0	0	36055	36109	36174	36221	36251	36270	249	249	249	249	249	249
H7_RETINALDETACH	40_50	UKBB	F5_ALLANXIOUS	-12.4746625840461	1.88304886701475	-12.4700584445455	-12.4833345632205	-12.4220861569015	NA	1603.4483758331	1.0083577007207	1850.48662293029	2671.76059122069	4890.28014733209	0	0.993792603228975	0.0618399797845223	0.994623256565228	0.996272037356791	0.997973249016367	NA	348	37784	347	248	123	53	10	0	1	1	0	0	0	0	37536	37635	37760	37830	37873	37883	248	248	249	249	249	249
H7_RETINALDETACH	40_50	UKBB	F5_ANXIETY	-12.5161130180379	2.17377159031683	-12.5141473940378	-12.5330478698911	-12.4829944236964	NA	1848.36984574365	1.00853574039752	2195.34810088514	3248.88841602704	5684.17131909271	0	0.994597219249603	0.0311325887690776	0.995451841591825	0.996922054773022	0.998247769119151	NA	271	37674	270	189	95	39	8	0	1	1	0	0	0	0	37430	37511	37605	37661	37692	37700	244	244	245	245	245	245
H7_RETINALDETACH	40_50	UKBB	F5_DEPRESSIO	-13.0251494002502	1.34599016001364	-13.0411291399271	-13.0493488529168	-13.0056521787747	NA	1757.13741019273	1.00897622555853	1693.45162250558	2285.31324786866	3200.03746735604	0	0.99408556759788	0.182198700139351	0.993855618541159	0.995444030524857	0.99675723155905	NA	556	34518	555	448	260	130	36	0	1	1	0	0	0	0	34295	34402	34590	34720	34814	34850	223	223	224	224	224	224
H7_RETINALDETACH	40_50	UKBB	F5_MOOD	-13.0154739150151	1.31584254519441	-13.0325133554995	-13.0424878634782	-13.0059465728517	NA	1718.75367757659	1.00899044261007	1654.18021495902	2235.99232580344	3116.09615754389	0	0.993957978637572	0.192193370413261	0.993713905215597	0.995345985507012	0.996669803075721	NA	576	34531	575	463	271	135	38	0	1	1	0	0	0	0	34307	34419	34611	34747	34844	34882	224	224	225	225	225	225
H7_RETINALDETACH	40_50	UKBB	F5_NEUROTIC	-12.4629987979928	1.6646460289563	-12.4575761230625	-12.473002234411	-12.4070627921829	NA	1432.02069435693	1.00803264423275	1594.89603081429	2277.50856746106	3912.28608569461	0	0.99305602996532	0.0986607872440297	0.993767865495972	0.99563032767323	0.997469666829926	NA	424	37873	423	306	161	71	16	0	1	1	0	0	0	0	37623	37740	37885	37975	38030	38046	250	250	251	251	251	251
H7_RETINALDETACH	40_50	UKBB	F5_PSYCH	-14.0682129904644	1.14439618399721	-14.0649581188056	-14.0805961821974	-14.0331639456344	NA	1835.98601804119	0.719791493702558	1877.36856852805	2653.11324764468	3676.07067294655	0	0.9938862823615	0.111857445343189	0.994022426847499	0.995765488875817	0.996954134277404	NA	1317	32998	1315	1017	557	261	75	0	2	2	0	0	0	0	32788	33086	33546	33842	34028	34103	210	210	212	212	212	212
H7_RETINALDETACH	40_50	UKBB	F5_PSYCH_INCLAVO	-14.0682129904644	1.14439618399721	-14.0649581188056	-14.0805961821974	-14.0331639456344	NA	1835.98601804119	0.719791493702558	1877.36856852805	2653.11324764468	3676.07067294655	0	0.9938862823615	0.111857445343189	0.994022426847499	0.995765488875817	0.996954134277404	NA	1317	32998	1315	1017	557	261	75	0	2	2	0	0	0	0	32788	33086	33546	33842	34028	34103	210	210	212	212	212	212
H7_RETINALDETACH	40_50	UKBB	F5_SUBSNOALCO	-14.0428757538106	-14.0470665283617	-14.0346291915827	-14.0354218968244	-14.0114045039562	NA	2417.63841542457	1907.97591166945	2776.04813093174	4283.28468425393	8379.68709637462	0	0.995365505992468	0.994125797821305	0.995966220426133	0.997385504998908	0.998665883583598	NA	645	37359	645	488	227	89	14	0	0	0	0	0	0	0	37109	37266	37527	37665	37740	37754	250	250	250	250	250	250
H7_RETINALDETACH	40_50	UKBB	F5_SUBSTANCE	-14.052020423037	-14.0637836997617	-14.0530650958698	-14.0732235068755	-14.0407696270394	NA	2215.50188890849	1759.87229391158	2428.85262353008	3651.39646874931	5750.14794276541	0	0.994939379186547	0.993623880275243	0.995383556415395	0.996924798483924	0.998051719314712	NA	778	37545	778	588	302	128	30	0	0	0	0	0	0	0	37294	37484	37770	37944	38042	38072	251	251	251	251	251	251
H7_RETINALDETACH	40_50	UKBB	F5_TOBAC	-14.0396505931042	-14.04547974768	-14.0344321988463	-14.0299461169664	-14.0112030064406	NA	2427.12800076847	1923.57678934761	2786.12328873776	4386.24334405714	8379.65079733734	0	0.995384685944066	0.994174096963059	0.995980863639168	0.997447871121346	0.998665896990414	NA	638	37364	638	481	224	85	14	0	0	0	0	0	0	0	37114	37271	37528	37667	37738	37752	250	250	250	250	250	250
H7_RETINALDETACH	40_50	UKBB	FALLS	2.31590724550806	-12.1674358062712	2.38531981256343	-12.1472060211258	-12.0885261383017	NA	1.00848576530816	1113.56575447191	1.00865541483377	2251.11701951764	3232.90892236225	0	0.0216518578740156	0.991282045121837	0.0180373239046514	0.995694572506785	0.997016548834459	NA	324	37786	322	247	140	56	16	0	2	1	1	0	0	0	37539	37614	37721	37805	37845	37861	247	248	248	249	249	249
H7_RETINALDETACH	40_50	UKBB	FG_CVD	1.76258417536657	2.01294615972428	-13.6638320194256	-13.6547785317222	-13.6399329083949	NA	0.723129307737264	0.521032067571893	1724.54097537073	2690.15853380176	3327.36260192109	0	0.0147916757648579	0.000111827706080759	0.993678290803373	0.995950093627554	0.996729222901325	NA	1240	31083	1234	931	483	201	72	0	6	4	0	0	0	0	30913	31216	31664	31946	32075	32147	170	172	176	176	176	176
H7_RETINALDETACH	40_50	UKBB	FG_DISVEINLYMPH	-13.0026777001528	-13.0010061999166	-12.9888217462887	-12.9996369089425	-13.0117161070937	NA	2631.54245995369	2062.68908205388	2732.35623447155	4079.04882365546	5483.96515721873	0	0.996057599780693	0.994971014522249	0.996207104633161	0.997457203265628	0.998106873885449	NA	292	27833	292	229	122	51	14	0	0	0	0	0	0	0	27686	27749	27856	27927	27964	27978	147	147	147	147	147	147
H7_RETINALDETACH	40_50	UKBB	FG_HYPERTENSION	-13.2103807436837	2.24886012810727	-13.2388925295877	-13.2118936464326	-13.2604690109581	NA	1604.30500176277	0.596203219158979	1821.89268216169	2854.9081386346	3571.75999058066	0	0.993430027511068	0.000161964308470452	0.994202174971556	0.996307577049534	0.997037791112644	NA	706	29842	703	510	257	104	37	0	3	3	0	0	0	0	29672	29865	30118	30271	30338	30375	170	170	173	173	173	173
H7_RETINALDETACH	40_50	UKBB	FG_OTH	3.63727460667317	-11.6529857667455	-11.6485563068661	-11.6985101737938	-11.5310675872179	NA	1.01676849007949	1868.90091211982	2531.03312243744	4288.65583406612	4267.89414676372	0	0.000347176431013782	0.995025056104023	0.9963279143444	0.997823549047121	0.997844264808958	NA	110	27821	109	73	36	13	6	0	1	0	0	0	0	0	27674	27710	27747	27770	27777	27783	147	148	148	148	148	148
H7_RETINALDETACH	40_50	UKBB	FG_OTHHEART	-12.2018397067486	2.42212559408613	-12.1905570946689	-12.2106711902013	-12.1527717665278	NA	1826.73963476834	1.01421076055914	1971.82908999339	3263.10768429308	3672.47667337869	0	0.994670511913623	0.016931694955527	0.995067221909962	0.997014293052893	0.997359686084078	NA	257	28482	256	181	93	35	14	0	1	1	0	0	0	0	28333	28408	28496	28554	28575	28589	149	149	150	150	150	150
H7_RETINALDETACH	40_50	UKBB	FIBRO_COMORB	-14.0285401229429	1.06814312729316	-14.0379469103749	-14.0477910519114	-14.0066842205527	NA	2473.79955123048	1.01412254436927	2372.98205699119	3280.95732675842	4485.04969722271	0	0.995475342544676	0.292218043656266	0.995279949234003	0.99658377716277	0.99750823297933	NA	795	23766	794	649	393	190	57	0	1	1	0	0	0	0	23632	23777	24033	24236	24369	24426	134	134	135	135	135	135
H7_RETINALDETACH	40_50	UKBB	G6_CARPTU	-12.0753578240559	2.57075109146095	-12.0547427464307	-12.0555075310947	-12.1131034953101	NA	1936.96571670298	1.00916293746502	2094.85564675264	2840.24836211247	4140.08780532091	0	0.995025890710099	0.0108526048499644	0.995408638273418	0.996613368542789	0.997665546015519	NA	178	36187	177	142	73	37	10	0	1	1	0	0	0	0	35951	35986	36055	36091	36118	36128	236	236	237	237	237	237
H7_RETINALDETACH	40_50	UKBB	G6_EPIPAROX	-14.0000110907573	-14.0028108773026	-14.0150506999224	-14.0140393938876	-13.9955266150718	NA	2588.44390362797	1990.62985929637	2566.70700100323	3617.94798693385	5096.41163333646	0	0.995684535321546	0.994387437516705	0.995643313786578	0.996909419995474	0.997808889592443	NA	611	35145	611	479	280	134	37	0	0	0	0	0	0	0	34910	35042	35241	35387	35484	35521	235	235	235	235	235	235
H7_RETINALDETACH	40_50	UKBB	G6_HEADACHE	-11.9578779058793	-11.9442419234552	-11.9601956893467	-11.9288603174616	-11.9807212903738	NA	1952.33548366281	1540.82491425935	1832.97951196511	2666.40507746142	4047.00975275869	0	0.995113059929058	0.993814981385733	0.994793838279536	0.996430466695935	0.997637955140662	NA	150	34196	150	118	79	34	8	0	0	0	0	0	0	0	33968	34000	34039	34084	34110	34118	228	228	228	228	228	228
H7_RETINALDETACH	40_50	UKBB	G6_MIGRAINE	-12.8976987544032	-12.9070947905417	-12.9229419836406	-12.9496882747672	-12.9521635999605	NA	2772.08712952158	2162.38545284487	2672.95399773655	4016.1340439916	5481.83911952028	0	0.996287693316822	0.995237523220787	0.99614247917141	0.997427292434843	0.998114807544552	NA	209	34446	209	161	97	43	12	0	0	0	0	0	0	0	34217	34265	34329	34383	34414	34426	229	229	229	229	229	229
H7_RETINALDETACH	40_50	UKBB	G6_NERPLEX	-13.5167968372706	1.90414751104547	-13.5137117647481	-13.4957925339303	-13.5289523418692	NA	1905.37130743022	0.718552831390407	2076.85468901976	3268.0181953053	4879.77043728744	0	0.994339815547882	0.00804975707722854	0.994808348437443	0.996705020214523	0.99778790242135	NA	658	36910	656	496	267	106	28	0	2	2	0	0	0	0	36666	36826	37055	37216	37294	37322	244	244	246	246	246	246
H7_RETINALDETACH	40_50	UKBB	G6_NEURO	-14.0482129315399	1.15050183179623	-14.0562529964605	-14.0576694874092	-14.0358391335769	NA	1796.30470701974	0.719168183216094	1866.65160881119	2761.84181190989	3903.11356753685	0	0.993760113246507	0.109650188075567	0.993991829431323	0.995938815552423	0.997130763680852	NA	1276	32770	1274	988	544	239	65	0	2	2	0	0	0	0	32554	32840	33284	33589	33763	33828	216	216	218	218	218	218
H7_RETINALDETACH	40_50	UKBB	G6_OTHNEU	-11.9610979067465	-11.9904630410181	-11.9564090584753	-11.9439540844189	-11.9833081042109	NA	2017.39142636601	1512.38375855785	2010.28479821602	3115.38320574821	4063.49356192763	0	0.995269376427659	0.993674287322976	0.995254514208534	0.996941026967249	0.997647028961808	NA	142	38305	142	110	58	24	8	0	0	0	0	0	0	0	38047	38079	38131	38165	38181	38189	258	258	258	258	258	258
H7_RETINALDETACH	40_50	UKBB	G6_ROOTPLEXOTHUNS	-12.0161778170744	-12.0090057334694	-12.015140965365	-12.0295421107404	-11.9957052214998	NA	1828.2118786054	1505.66046273181	2124.96641922509	3301.36507776897	4510.34789080567	0	0.994755830085539	0.993636215526465	0.995488566641219	0.997092667894068	0.997877951559315	NA	166	36178	166	122	59	24	7	0	0	0	0	0	0	0	35941	35985	36048	36083	36100	36107	237	237	237	237	237	237
H7_RETINALDETACH	40_50	UKBB	G6_SLEEPAPNO	-12.1067678630493	-12.0843775824953	-12.0824075146713	-12.1016190967897	-12.0553475827186	NA	1975.85467153425	1640.3199273325	2162.26788400738	3655.67815350821	5242.86662902274	0	0.99511110667539	0.994121969182749	0.995541571737516	0.997358717863746	0.998165361067525	NA	143	34502	143	101	54	19	5	0	0	0	0	0	0	0	34273	34315	34362	34397	34411	34416	229	229	229	229	229	229
H7_RETINALDETACH	40_50	UKBB	G6_SLEEPAPNO_INCLAVO	-12.1029331349227	-12.0831131402011	-12.0802319063103	-12.0968856746018	-12.0566305191533	NA	1888.44029675146	1576.62521407904	2097.99699279216	3541.73160371247	5239.0091479702	0	0.994886426964212	0.993885144701318	0.995405819311523	0.997274807741728	0.998163814839093	NA	143	38479	143	101	54	19	5	0	0	0	0	0	0	0	38223	38265	38312	38347	38361	38366	256	256	256	256	256	256
H7_RETINALDETACH	40_50	UKBB	G6_SLEEPDISOTH	-13.0524439315788	-13.0438987497051	-13.0533161024573	-13.018955771292	-12.9931874877916	NA	2352.24938682663	1789.77277131374	2443.9235031376	3367.811647827	4418.500686156	0	0.995572625033515	0.994185053287436	0.995738414130892	0.996915623846439	0.997653717971934	NA	286	34616	286	229	120	60	19	0	0	0	0	0	0	0	34386	34443	34552	34612	34653	34672	230	230	230	230	230	230
H7_RETINALDETACH	40_50	UKBB	GOUT	-12.7152212959175	-12.7249331459556	-12.7143129784909	3.76795026528404	-12.7326291212675	NA	2487.60971108657	1905.12904763171	2651.63434217168	1.01254542940344	5074.67014214419	0	0.99592169360926	0.99467072731133	0.996174240545444	0.000198226975416164	0.997998065440617	NA	155	36828	154	124	62	30	10	0	1	1	1	1	0	0	36589	36619	36681	36713	36733	36743	239	239	239	239	240	240
H7_RETINALDETACH	40_50	UKBB	GOUT_COMORB	1.3560290737049	2.37723088535609	-13.2104950625286	-13.1939191678729	-13.2184829299176	NA	1.01395094201558	0.524745897046145	1663.20525367545	2599.84418973862	3346.6260587629	0	0.181101408550325	5.89135138278279e-06	0.993662634723249	0.995950842263921	0.996848528685721	NA	840	25103	835	604	304	125	44	0	5	4	0	0	0	0	24956	25187	25487	25666	25747	25791	147	148	152	152	152	152
H7_RETINALDETACH	40_50	UKBB	H7_CONJUNCTIVA	-12.9705725535198	-12.9805455194452	-12.9903833852419	-13.0076017241364	-12.9762288487771	NA	2290.00131979973	1707.50990714129	2094.49259741508	2586.27156602774	3216.03054972875	0	0.99548080424161	0.993934514194138	0.995051422046154	0.99598707228978	0.996780657272023	NA	287	37098	287	240	155	94	35	0	0	0	0	0	0	0	36846	36893	36978	37039	37098	37133	252	252	252	252	252	252
H7_RETINALDETACH	40_50	UKBB	H7_CONJUNCTIVITIS	-12.9592101902479	-12.978586776747	-12.988881776013	-13.0112430550031	-12.9906273212513	NA	2686.07047897011	1970.36268799684	2313.58013321693	2919.31667997105	3659.05199405614	0	0.996150542698459	0.994744450251944	0.995520546861325	0.996443881661927	0.997167299284772	NA	214	37006	214	186	126	73	27	0	0	0	0	0	0	0	36756	36784	36844	36897	36943	36970	250	250	250	250	250	250
H7_RETINALDETACH	40_50	UKBB	H7_CONJUNCTIVITISACUNONATOPIC	-12.9592101902479	-12.978586776747	-12.988881776013	-13.0112430550031	-12.9906273212513	NA	2686.07047897011	1970.36268799684	2313.58013321693	2919.31667997105	3659.05199405614	0	0.996150542698459	0.994744450251944	0.995520546861325	0.996443881661927	0.997167299284772	NA	214	37006	214	186	126	73	27	0	0	0	0	0	0	0	36756	36784	36844	36897	36943	36970	250	250	250	250	250	250
H7_RETINALDETACH	40_50	UKBB	H7_EYELIDDIS	3.40259639691106	-12.185476495753	-12.2082569749026	-12.1920126881864	-12.1248966812484	NA	1.00934414449079	1976.67376956737	2501.36504062369	3454.4996428423	4403.1684997859	0	0.000748696580910367	0.995081362371941	0.996105829847056	0.997184020987187	0.997802887707441	NA	118	37241	117	86	51	25	9	0	1	0	0	0	0	0	36997	37028	37063	37089	37105	37114	244	245	245	245	245	245
H7_RETINALDETACH	40_50	UKBB	H7_GLAUCOMA	3.39016393714753	3.00522957597006	-10.3266224389774	-10.2416523902338	-10.3665855323968	NA	1.00943602944428	1.00850575844272	1005.17708642909	1725.19674680616	4640.76595640385	0	0.000783742966888212	0.00288358115064464	0.991803128238721	0.995263375996492	0.998217679636641	NA	100	38485	98	75	41	12	1	0	2	1	0	0	0	0	38232	38255	38289	38318	38329	38330	253	254	255	255	255	255
H7_RETINALDETACH	40_50	UKBB	H7_LACRIMALSYSTEM	3.35912725511287	-12.1785587797034	-12.1584473348211	-12.1849125999821	-12.2521473737594	NA	1.00976646587369	1831.23783212853	2342.93382438255	3078.03032893222	4612.7957403012	0	0.000879005586439684	0.994693746369554	0.995859467403845	0.99684144494804	0.997880723907603	NA	126	37221	125	102	60	31	8	0	1	0	0	0	0	0	36979	37002	37044	37073	37096	37104	242	243	243	243	243	243
H7_RETINALDETACH	40_50	UKBB	H7_LIDLACRIMALORBIT	3.07525237649573	-13.1616820730894	-13.1702456467966	-13.1557989320665	-13.1650344857429	NA	0.720284654269536	1826.0190231658	2267.74454337065	3062.70499435849	3643.34411576275	0	1.95915252641401e-05	0.994249012821496	0.99536619915038	0.996572710531182	0.997116891908629	NA	349	37504	347	277	166	87	34	0	2	0	0	0	0	0	37260	37330	37441	37520	37573	37607	244	246	246	246	246	246
H7_RETINALDETACH	40_50	UKBB	H7_VISUALDISTBLIND	3.32210614108797	3.42742452385377	-11.2038862162185	-11.2046485696313	-11.1577598441324	NA	1.00977267995273	0.719403503806209	1242.35055936568	1708.49804502879	2488.12298078579	0	0.00100203595492583	1.89549033624145e-06	0.992804537661447	0.994767361868147	0.996421971685815	NA	145	38285	142	117	80	40	11	0	3	2	0	0	0	0	38036	38061	38098	38138	38167	38178	249	250	252	252	252	252
H7_RETINALDETACH	40_50	UKBB	H7_VISUDISTURB	-11.6445269910648	3.64146723664837	-11.616056650629	-11.6145690532198	-11.5427548493896	NA	1986.93832322943	0.719761264623103	1710.46205613172	2271.52340379445	3389.85712338994	0	0.995323994201977	4.20862547962348e-07	0.994581463538527	0.995920339216903	0.997283139745734	NA	120	38223	118	98	66	34	9	0	2	2	0	0	0	0	37974	37994	38026	38058	38083	38092	249	249	251	251	251	251
H7_RETINALDETACH	40_50	UKBB	H8_EAR_MASTOID	1.99169585514207	-13.6136535398593	-13.6150058395907	-13.6388478045947	-13.5932959230703	NA	0.720278517097382	1345.59325321283	1733.15490487386	2390.12989313862	3071.48197922344	0	0.00568923363729427	0.991927769667192	0.993732186779315	0.995447039483528	0.996468855876186	NA	944	35072	942	749	444	220	75	0	2	0	0	0	0	0	34847	35040	35345	35569	35714	35789	225	227	227	227	227	227
H7_RETINALDETACH	40_50	UKBB	H8_EXTERNAL	1.69021338209443	-13.5650703343961	-13.5587978681135	-13.574852930458	-13.5472441020809	NA	1.00909011576251	1544.14097216252	2020.7358913208	2782.83467229566	3575.69069051899	0	0.0939366741529433	0.992990781820221	0.994646369002511	0.996107881391301	0.996977056466435	NA	635	36619	634	518	300	148	51	0	1	0	0	0	0	0	36382	36498	36716	36868	36965	37016	237	238	238	238	238	238
H7_RETINALDETACH	40_50	UKBB	H8_EXTOTITIS	2.40382483843688	-13.2041263095375	-13.2017675963151	-13.2129501862625	-13.1896255579226	NA	1.00922077714823	1849.65759673054	2378.35955842765	3023.67525955832	4344.52931971844	0	0.0172253410392056	0.994304200378119	0.995571135402254	0.996513390328183	0.997577693311502	NA	315	36387	314	254	156	85	24	0	1	0	0	0	0	0	36150	36210	36308	36379	36440	36464	237	238	238	238	238	238
H7_RETINALDETACH	40_50	UKBB	H8_INNER	-11.9549980374696	-11.9595783500465	-11.9514512132615	-11.9673528275497	-11.9902969643449	NA	1807.71811065976	1424.3541770293	1875.74745596512	3036.07271254764	3124.02347128504	0	0.994723381498397	0.993300647444426	0.994916259195138	0.996854969484394	0.996937651260606	NA	165	38246	165	129	70	27	14	0	0	0	0	0	0	0	37994	38030	38089	38132	38145	38159	252	252	252	252	252	252
H7_RETINALDETACH	40_50	UKBB	H8_MIDDLEMASTOID	3.18881140031584	-13.1670340410553	-13.1895658999894	-13.2267773867688	-13.2250443063352	NA	0.719627004963967	1952.43322914317	2462.11330254309	3321.16096124519	4931.89202283126	0	9.37099906005007e-06	0.994619179092874	0.995725744769619	0.99682237214895	0.997860446665676	NA	283	37365	281	228	140	69	19	0	2	0	0	0	0	0	37114	37167	37255	37326	37376	37395	251	253	253	253	253	253
H7_RETINALDETACH	40_50	UKBB	H8_OTHEREAR	3.25233109837197	-11.1872084758012	-11.2055509945917	-11.1896826590549	-11.1700864124996	NA	1.00914437368397	1201.7439639172	1613.25034294336	2315.27318962832	3534.2515468973	0	0.00126917541782677	0.992572484432546	0.994457980882645	0.99614385018691	0.997478270990185	NA	123	38321	122	78	42	21	5	0	1	0	0	0	0	0	38071	38115	38151	38172	38188	38193	250	251	251	251	251	251
H7_RETINALDETACH	40_50	UKBB	HDINJ	-12.0168697938219	-12.032779046724	-12.0403570534989	-12.0615998581474	-12.1263861468412	NA	1804.66168400248	1422.17296340785	1852.79927838053	2678.78432701701	3182.39837703256	0	0.994687090600966	0.993249306289255	0.994815009107593	0.996407425678089	0.99695970405815	NA	167	38134	167	129	72	34	14	0	0	0	0	0	0	0	37876	37914	37971	38009	38029	38043	258	258	258	258	258	258
H7_RETINALDETACH	40_50	UKBB	HYPOTHYROIDISM	-13.9247568594318	-13.9225038783984	-13.9221263840358	-13.9322893131658	-13.958424156531	NA	4555.3917789356	3622.32067006956	4822.86358134732	8049.08499675419	9520.6104280921	0	0.997561059125514	0.996933313046101	0.997696755448184	0.998618929605887	0.99883020030892	NA	267	19103	267	210	118	45	17	0	0	0	0	0	0	0	19009	19066	19158	19231	19259	19276	94	94	94	94	94	94
H7_RETINALDETACH	40_50	UKBB	HYPOT_THYRO_INCL	-12.902277840265	-12.8925064238668	-12.888640122293	-12.9011635450428	-12.9287657254729	NA	2290.41130227687	1823.61038869073	2321.91002200802	3863.29588519866	4714.66943896699	0	0.995505403840532	0.99435918648041	0.99557106259256	0.997335534118293	0.997812009989806	NA	267	38183	267	210	118	45	17	0	0	0	0	0	0	0	37927	37984	38076	38149	38177	38194	256	256	256	256	256	256
H7_RETINALDETACH	40_50	UKBB	I9_ANGINA	3.37814978873529	-11.2983816586898	-11.298290948125	-11.3174174749045	-11.335253004906	NA	1.00997118072319	1193.06619452236	1736.7940024483	2951.01545423351	2935.19935703908	0	0.000823424582670967	0.992444116188161	0.99480959266487	0.996940046341317	0.996918709843949	NA	112	37427	111	86	39	16	8	0	1	0	0	0	0	0	37177	37202	37249	37272	37280	37288	250	251	251	251	251	251
H7_RETINALDETACH	40_50	UKBB	I9_CORATHER	-12.1262496731584	-12.1203370884757	-12.1088689477046	-12.0746346358355	-12.2051724861224	NA	1625.45471775329	1284.29171590916	2083.52517061348	2989.35670356317	4964.07873478775	0	0.994047660914198	0.992470179347908	0.995362942895612	0.996777186762415	0.998038244476523	NA	200	37930	200	148	58	27	7	0	0	0	0	0	0	0	37675	37727	37817	37848	37868	37875	255	255	255	255	255	255
H7_RETINALDETACH	40_50	UKBB	I9_CVD	2.19842446628334	1.96936307383236	-13.8271350961691	-13.8248967233474	2.31343462157636	NA	0.524984318248893	0.473560039440809	1610.34672317859	2469.67701067689	1.01228121663958	0	2.81919496454285e-05	3.2015583027787e-05	0.993149101437991	0.995533580304904	0.0222912863875119	NA	1768	29457	1758	1344	725	312	104	0	10	6	1	1	1	0	29298	29712	30331	30744	30952	31056	159	163	168	168	168	169
H7_RETINALDETACH	40_50	UKBB	I9_CVD_HARD	-12.1072321327328	-12.0954174200001	-12.0333476059408	-12.0996645530848	-12.1459894478526	NA	2100.84307435304	1687.20525898407	2665.8532622872	3847.66003919825	4854.71385883741	0	0.995401788816234	0.99428008886216	0.996398455308431	0.997490911481832	0.998003777848148	NA	123	38185	123	85	35	17	7	0	0	0	0	0	0	0	37932	37970	38020	38038	38048	38055	253	253	253	253	253	253
H7_RETINALDETACH	40_50	UKBB	I9_DISVEINLYMPH	-13.0051342953019	-13.0048155231144	-12.9978201681307	-13.0136763574901	-13.0048737615955	NA	2048.83078888305	1610.17235451122	2166.55583529702	3233.99334618226	4537.07320792538	0	0.994935391326592	0.993555827311493	0.995213279225228	0.996789299695216	0.997712980746549	NA	352	36990	352	274	146	63	18	0	0	0	0	0	0	0	36741	36819	36947	37030	37075	37093	249	249	249	249	249	249
H7_RETINALDETACH	40_50	UKBB	I9_DOAAC	3.60158063299787	2.59751034899491	-11.3050116986892	-11.3283870533805	-11.124129045147	NA	0.719525631651763	1.00828061442893	1343.3098382397	2194.38255229784	3417.23908060703	0	5.57191894299392e-07	0.00998992005358381	0.993285251426741	0.995880980291711	0.997402653155916	NA	182	38152	179	127	71	26	6	0	3	1	0	0	0	0	37895	37947	38003	38048	38068	38074	257	259	260	260	260	260
H7_RETINALDETACH	40_50	UKBB	I9_HYPERTENSION	-13.2137568909523	2.23977190416549	-13.2435923599889	-13.2142742990783	-13.2673630739089	NA	1580.64326063127	0.594163446874875	1814.42119636907	2877.79764873915	3671.36522596773	0	0.993329975158277	0.000163494641375794	0.994176234234902	0.99633628570121	0.997116658118309	NA	706	33451	703	510	257	104	37	0	3	3	0	0	0	0	33254	33447	33700	33853	33920	33957	197	197	200	200	200	200
H7_RETINALDETACH	40_50	UKBB	I9_HYPOTE	3.36731459293745	-11.1710843073254	-11.1597463114661	-11.2197167305207	-11.0765193812741	NA	1.00909301944081	1267.66808391029	1710.13980076375	2885.08511042171	3191.80903533646	0	0.000846966489711202	0.992968884798416	0.994793334389987	0.996897139651264	0.99723111064443	NA	110	38457	109	73	36	13	6	0	1	0	0	0	0	0	38202	38238	38275	38298	38305	38311	255	256	256	256	256	256
H7_RETINALDETACH	40_50	UKBB	I9_HYPTENS	-13.2135584764298	2.24400325314617	-13.2442270249643	-13.2156114431933	-13.26710302187	NA	1582.23321693144	0.594153926634653	1817.99926010531	2889.25194029175	3670.95885293182	0	0.993336777636949	0.000158853290153901	0.994187417440875	0.996350440951052	0.997116395457467	NA	704	33452	701	508	256	103	37	0	3	3	0	0	0	0	33255	33448	33700	33853	33919	33956	197	197	200	200	200	200
H7_RETINALDETACH	40_50	UKBB	I9_HYPTENSESS	-13.214050705078	2.24426825438239	-13.2452867959721	-13.2155994971276	-13.2671025842932	NA	1582.1164485129	0.594134622381825	1822.02006021471	2889.06037158247	3670.97981477984	0	0.993336037638455	0.00015849109195326	0.994199780239954	0.996350202255812	0.997116412018319	NA	703	33448	700	508	255	103	37	0	3	3	0	0	0	0	33251	33443	33696	33848	33914	33951	197	197	200	200	200	200
H7_RETINALDETACH	40_50	UKBB	I9_IHD	2.54853526441204	-12.2476805464542	-12.2298075727063	-12.2223172749807	-12.3232955721993	NA	1.009666514229	1296.29652719408	2073.46365119907	3164.24743289559	4682.79053858923	0	0.0115983157313781	0.992461532050556	0.995293904448452	0.996918074768809	0.997900278510176	NA	231	38068	230	173	68	30	9	0	1	0	0	0	0	0	37814	37871	37976	38014	38035	38044	254	255	255	255	255	255
H7_RETINALDETACH	40_50	UKBB	I9_ISCHHEART	2.54400148816609	-12.2460478558664	-12.2260191914028	-12.2223515805849	-12.3233616163122	NA	1.00959243761945	1297.90248880195	2055.52620800928	3164.20977778986	4682.62006413381	0	0.0117411466619084	0.992471863158844	0.995254307924676	0.99691802944269	0.997900190814946	NA	232	38065	231	173	69	30	9	0	1	0	0	0	0	0	37811	37869	37973	38012	38033	38042	254	255	255	255	255	255
H7_RETINALDETACH	40_50	UKBB	I9_K_CARDIAC	1.21999040291333	2.17934017013244	-12.8599066786304	-12.8477557524996	-12.783974732682	NA	1.01088777584448	0.52015397250949	1271.87316144733	2006.99398663211	2437.69652511443	0	0.227489729354336	2.79202663617408e-05	0.991932728454012	0.994892383329683	0.995815685338558	NA	1016	32419	1011	747	372	153	56	0	5	4	0	0	0	0	32239	32503	32878	33097	33194	33250	180	181	185	185	185	185
H7_RETINALDETACH	40_50	UKBB	I9_OTH	3.26625572396846	-11.1542378760538	-11.1321855752769	-11.2035990503924	-11.0681329589018	NA	1.00914698831813	1225.94124337618	1622.74234110397	2863.63400881923	3180.2614880201	0	0.00120941593868718	0.99274054001635	0.994526469725728	0.99687838743518	0.997223160859322	NA	122	38492	121	78	39	13	6	0	1	0	0	0	0	0	38237	38280	38319	38345	38352	38358	255	256	256	256	256	256
H7_RETINALDETACH	40_50	UKBB	I9_OTHHEART	-12.5510833608105	1.84634073700742	-12.5370822724987	-12.5539505138882	-12.4893372943107	NA	1647.94069269644	1.0080116565857	1869.04271062642	3106.31565374127	3816.51132280709	0	0.993923192221854	0.0670011885570976	0.994648025262979	0.996775415913376	0.997388968412998	NA	339	37876	338	239	114	43	16	0	1	1	0	0	0	0	37632	37731	37856	37927	37954	37970	244	244	245	245	245	245
H7_RETINALDETACH	40_50	UKBB	I9_OTHPER	4.12662145645107	3.1010847084787	-10.5670731230591	-10.563519221989	-10.4267112924349	NA	0.720721861022484	1.00907735525638	1231.35433233009	2018.30555931463	3054.58731782231	0	1.03021333914999e-08	0.00211784815537167	0.993152904253239	0.995824006738863	0.997276458343171	NA	118	37903	115	82	45	16	4	0	3	1	0	0	0	0	37651	37684	37721	37750	37762	37766	252	254	255	255	255	255
H7_RETINALDETACH	40_50	UKBB	I9_PHLETHROM	-11.9859467626448	-11.9975320597386	-11.9498243467674	-11.9542005290965	-11.9337642563995	NA	2264.77154456301	1826.61936684774	2390.10116653847	3855.60997969577	5854.07959436135	0	0.995777341318029	0.994759402564178	0.996010821315291	0.997526187345784	0.998373483054999	NA	107	36625	107	79	42	16	4	0	0	0	0	0	0	0	36380	36408	36445	36471	36483	36487	245	245	245	245	245	245
H7_RETINALDETACH	40_50	UKBB	I9_VARICVE	-11.9810450175172	-11.9707283376401	-11.9759076994682	-11.9774916937786	-12.0216082384941	NA	1693.11540462392	1341.65624248028	1774.70131621382	2618.64171288925	3613.19050286341	0	0.994353951871682	0.992881088095	0.994615815491184	0.996350542217964	0.99734532737614	NA	180	36651	180	143	79	35	10	0	0	0	0	0	0	0	36404	36441	36505	36549	36574	36584	247	247	247	247	247	247
H7_RETINALDETACH	40_50	UKBB	I9_VTE	-11.9879345751488	-11.9925246570389	-11.9580791950794	-11.9388521995108	-11.9024981015279	NA	1925.18807658992	1533.40869584517	2120.7990353161	3218.85832926967	4834.0300699112	0	0.995031692634243	0.993759946222581	0.995501169110408	0.997040626511547	0.998035425982672	NA	150	37990	150	108	55	23	6	0	0	0	0	0	0	0	37735	37777	37830	37862	37879	37885	255	255	255	255	255	255
H7_RETINALDETACH	40_50	UKBB	IBD_COMORB	1.71752901659884	0.239317241982858	0.0569539100359466	0.720219653026091	-13.4967792011906	NA	0.475474009676613	0.72333988605649	1.01262274245175	1.01489366706255	1678.43389326911	0	0.000303556567688496	0.74075753976962	0.955147463898629	0.477920983981126	0.993584045381435	NA	3074	23540	3065	2457	1407	684	211	0	9	4	2	1	0	0	23401	24009	25059	25782	26255	26466	139	144	146	147	148	148
H7_RETINALDETACH	40_50	UKBB	ILD_COMORB	0.53723725020051	0.0268097021021802	-14.0360595410463	-14.0418928734042	-14.0226637850672	NA	1.01198188363653	1.01097025856878	1503.47560450393	2118.78770244417	2793.21400132704	0	0.595504466375079	0.978843551256061	0.992551264222823	0.99471219910272	0.995994427948199	NA	2192	29264	2190	1697	937	457	142	0	2	1	0	0	0	0	29098	29591	30351	30831	31146	31288	166	167	168	168	168	168
H7_RETINALDETACH	40_50	UKBB	ILD_CVDMETABOCOMORB	1.63626683399485	1.87233370152198	-13.5776268025332	-13.5629869308041	-13.5271003679933	NA	1.0144653250815	0.72557937207637	2291.36612873034	3487.37992206679	4511.93794296737	0	0.106758586329761	0.00986667559697996	0.995272115064814	0.996896905174772	0.997607890776925	NA	740	26911	737	556	267	117	40	0	3	2	0	0	0	0	26761	26942	27231	27381	27458	27498	150	151	153	153	153	153
H7_RETINALDETACH	40_50	UKBB	ILD_DIFF_DG	1.44447479036107	-14.5974830864051	-14.6074778197573	-14.6323269847406	2.04703255442262	NA	0.725278141763793	1668.4616671589	2095.15226723583	2936.83295785507	1.01299147560414	0	0.0464133217390154	0.993019343493506	0.994437164886104	0.996024677039906	0.043302580838002	NA	1518	22854	1515	1217	729	343	104	0	3	1	1	1	1	0	22718	23016	23504	23890	24129	24233	136	138	138	138	138	139
H7_RETINALDETACH	40_50	UKBB	ILD_SYST_AUTO_DISEASES	-12.9861896142006	-12.9784092350306	-12.9933088401848	-12.9634486888437	-12.9681675038571	NA	2253.4465896384	1814.7100054742	2312.29934422547	3114.54443449994	5125.50730590847	0	0.995401966528092	0.994293752695115	0.995516538122419	0.996679030941357	0.997981255517522	NA	266	36798	266	207	123	60	14	0	0	0	0	0	0	0	36547	36606	36690	36753	36799	36813	251	251	251	251	251	251
H7_RETINALDETACH	40_50	UKBB	J10_ACUTELOWERNAS	1.40712240261445	-13.1370131444623	1.397785995546	-13.1432691444997	-13.160997776654	NA	1.00862463429724	1130.90212757827	1.00899634582417	2110.47394805222	2967.36316747299	0	0.162988623155374	0.990731661056516	0.165953678276198	0.995031095383528	0.996461194026468	NA	810	35923	808	638	380	171	51	0	2	1	1	0	0	0	35692	35862	36120	36329	36449	36500	231	232	232	233	233	233
H7_RETINALDETACH	40_50	UKBB	J10_ACUTEUPPERINFEC	-14.0117215783877	-14.0155577443438	-14.0030698841618	-14.0331367598321	-13.9970345676912	NA	2154.70944896807	1660.17193880748	2060.55401917141	2941.64347816256	4046.83524844548	0	0.994811524342255	0.993264152923037	0.994577794533596	0.996193698939224	0.997240313769704	NA	864	31880	864	708	437	203	63	0	0	0	0	0	0	0	31668	31824	32095	32329	32469	32532	212	212	212	212	212	212
H7_RETINALDETACH	40_50	UKBB	J10_ASTHMA	-13.2505426983836	-13.2475926879273	-13.2824402133218	-13.2506922067927	3.51129979873448	NA	2478.98725766766	1984.15396526488	2552.04489818405	4170.52696954873	1.01570682132015	0	0.99573521281097	0.994672806986429	0.99584732771053	0.99746494747039	0.000546222219982893	NA	291	20094	290	230	129	55	25	0	1	1	1	1	1	0	19972	20032	20133	20207	20237	20262	122	122	122	122	122	123
H7_RETINALDETACH	40_50	UKBB	J10_ASTHMA_EXMORE	-13.2496874422827	-13.2461642409715	-13.280871760291	-13.2483091659157	3.50740270279175	NA	2473.16658976455	1979.01313034789	2544.81808223428	4157.66556754454	1.01570550554497	0	0.995725451524806	0.994659544769678	0.995836026746036	0.99745756283661	0.000554041905674925	NA	291	20014	290	230	129	55	25	0	1	1	1	1	1	0	19892	19952	20053	20127	20157	20182	122	122	122	122	122	123
H7_RETINALDETACH	40_50	UKBB	J10_ASTHMA_INCLAVO	-13.2305788136218	-13.2341064808965	-13.2535666102418	-13.2333688975537	3.56932978246068	NA	2422.01600105457	1930.11636035452	2459.0079944085	3891.76451129195	1.00982145449045	0	0.995641473029055	0.994529238383513	0.995699580888523	0.9972869169363	0.000408370116165591	NA	291	33321	290	230	129	55	25	0	1	1	1	1	1	0	33100	33160	33261	33335	33365	33390	221	221	221	221	221	222
H7_RETINALDETACH	40_50	UKBB	J10_ASTHMA_MAIN	-13.2505426983836	-13.2475926879273	-13.2824402133218	-13.2506922067927	3.51129979873448	NA	2478.98725766766	1984.15396526488	2552.04489818405	4170.52696954873	1.01570682132015	0	0.99573521281097	0.994672806986429	0.99584732771053	0.99746494747039	0.000546222219982893	NA	291	20094	290	230	129	55	25	0	1	1	1	1	1	0	19972	20032	20133	20207	20237	20262	122	122	122	122	122	123
H7_RETINALDETACH	40_50	UKBB	J10_ASTHMA_MAIN_EXMORE	-13.2496874422827	-13.2461642409715	-13.280871760291	-13.2483091659157	3.50740270279175	NA	2473.16658976455	1979.01313034789	2544.81808223428	4157.66556754454	1.01570550554497	0	0.995725451524806	0.994659544769678	0.995836026746036	0.99745756283661	0.000554041905674925	NA	291	20014	290	230	129	55	25	0	1	1	1	1	1	0	19892	19952	20053	20127	20157	20182	122	122	122	122	122	123
H7_RETINALDETACH	40_50	UKBB	J10_ASTHMA_OTHER_THAN_NONALLERGIC	1.46155043229663	-13.163810592223	-13.1646828314497	-13.1521126482553	2.75381389144177	NA	1.00844067688124	1180.64319164064	1514.45017370845	2243.21105298922	1.00907162315526	0	0.147249015967521	0.99110401542776	0.993064304737057	0.995321970490437	0.00635157405114956	NA	765	36892	763	604	346	155	58	0	2	1	1	1	1	0	36651	36810	37068	37259	37356	37414	241	242	242	242	242	243
H7_RETINALDETACH	40_50	UKBB	J10_CHRONSINUSITIS	-12.1446932088755	2.84275044518979	-12.1728745930912	-12.1544615109881	-12.1856403946204	NA	2099.87370218162	1.00834848505896	2340.31414881923	3843.96613218897	5036.35710572984	0	0.995385432382759	0.00481413691543806	0.995849914034422	0.997477126308821	0.998069492563003	NA	122	31916	121	88	48	18	6	0	1	1	0	0	0	0	31710	31743	31783	31813	31825	31831	206	206	207	207	207	207
H7_RETINALDETACH	40_50	UKBB	J10_COPD	3.3604832811786	-12.2600974015119	-12.2406595470642	-12.2162032342009	-12.2024986141961	NA	1.00988613430542	1921.85901750663	2756.15847728914	4150.3562015467	8972.42943975896	0	0.000876018460979314	0.994910096945743	0.996456444271773	0.997651501364079	0.99891487781414	NA	108	32302	107	83	39	17	2	0	1	0	0	0	0	0	32084	32108	32152	32174	32189	32191	218	219	219	219	219	219
H7_RETINALDETACH	40_50	UKBB	J10_INFLUPNEU	-12.0242481259016	-12.0460607352173	-12.0471279881543	-12.0508244153278	-11.9599278026289	NA	1733.4789128437	1381.56451793345	1924.62556208135	2913.51010758568	3801.94032747282	0	0.994465531175993	0.993043217327769	0.995005701449535	0.996699809173529	0.997490064235206	NA	191	37850	191	131	66	28	9	0	0	0	0	0	0	0	37601	37661	37726	37764	37783	37792	249	249	249	249	249	249
H7_RETINALDETACH	40_50	UKBB	J10_LOWCHRON	2.10743478951424	-13.2189954293192	-13.2300267780947	-13.1980487992395	3.50125358707926	NA	1.00914179056722	1686.07610018626	2186.52954409841	3462.12236071147	1.00997307550107	0	0.0367668520638146	0.993744573978036	0.995172272095266	0.996958370396225	0.000526928551086961	NA	375	32764	373	294	162	68	27	0	2	1	1	1	1	0	32545	32624	32756	32850	32891	32918	219	220	220	220	220	221
H7_RETINALDETACH	40_50	UKBB	J10_LOWERINF	1.39273015269519	-13.1312137024842	1.37902644407677	-13.1329478649619	-13.1615623443333	NA	1.00864813703156	1126.03134317052	1.00905446469955	2118.58590954197	2987.67127615458	0	0.167343877092394	0.990695680648995	0.171734365764406	0.995054007872383	0.996485097437455	NA	817	35936	815	640	385	169	50	0	2	1	1	0	0	0	35705	35880	36135	36351	36470	36520	231	232	232	233	233	233
H7_RETINALDETACH	40_50	UKBB	J10_PHARYNGITIS	-12.4917768962774	1.97169321174171	-12.5041638008049	-12.5280219382648	-12.5030873973015	NA	1799.55804467461	1.0093888479137	1679.56082466415	2411.29661792785	3060.15955558661	0	0.994461464631036	0.0507777253305899	0.994059883433411	0.995854566279177	0.996740041667823	NA	290	31416	289	238	150	70	25	0	1	1	0	0	0	0	31211	31262	31350	31430	31475	31500	205	205	206	206	206	206
H7_RETINALDETACH	40_50	UKBB	J10_PLEURA	-13.1823672887062	-13.1946216105267	-13.2014554075239	3.16923945204219	-13.2397841546659	NA	2318.43333102945	1818.90364918887	2498.61153706117	1.00941723659077	4743.72119267809	0	0.995463337021373	0.994212066955609	0.995784383331737	0.00169136852923877	0.997773097275031	NA	341	37940	340	249	129	57	20	0	1	1	1	1	0	0	37688	37779	37899	37971	38008	38028	252	252	252	252	253	253
H7_RETINALDETACH	40_50	UKBB	J10_PNEUMONAS	-12.0120026500038	-12.0385611828756	-12.0558328382941	-12.062880337114	-11.9954937843319	NA	1893.81892191801	1512.30931071527	2118.05878830622	3274.45413436665	4338.96301007395	0	0.994939258930383	0.993648600461659	0.99545852504078	0.997060650778845	0.997794171769702	NA	161	37644	161	111	55	23	7	0	0	0	0	0	0	0	37398	37448	37504	37536	37552	37559	246	246	246	246	246	246
H7_RETINALDETACH	40_50	UKBB	J10_PNEUMONIA	-12.0238821286039	-12.0490892426625	-12.0580736074705	-12.065592354334	-11.9756528584909	NA	1779.51559158927	1426.28738908706	2003.31945699354	3017.02447024196	4038.06111219618	0	0.994608871673977	0.993259655800846	0.995197524469514	0.996809132875695	0.997633722162939	NA	181	37868	181	123	61	26	8	0	0	0	0	0	0	0	37619	37677	37739	37774	37792	37800	249	249	249	249	249	249
H7_RETINALDETACH	40_50	UKBB	J10_PNEUMOPROBBAC	-12.0242375652654	-12.0491756050912	-12.057767395405	-12.0661262041666	-11.9756838178093	NA	1777.94146902677	1426.09795173746	2005.87188468127	3011.74513414735	4038.58516233485	0	0.994603939139071	0.993258712143823	0.995203757241072	0.996803398155029	0.997634023095739	NA	181	37873	181	123	61	26	8	0	0	0	0	0	0	0	37624	37682	37744	37779	37797	37805	249	249	249	249	249	249
H7_RETINALDETACH	40_50	UKBB	J10_RESPDISOTH	-13.2230936724197	-13.2381402690641	-13.2413295507787	3.41196561139262	-13.2851646664777	NA	2605.6067687037	2024.0008074199	2751.58656198067	1.00918208743561	5100.25834297351	0	0.99595086368077	0.994781408986138	0.99616039277775	0.000722431280353483	0.997921670810486	NA	281	38190	280	211	111	46	18	0	1	1	1	1	0	0	37936	38005	38105	38170	38198	38216	254	254	254	254	255	255
H7_RETINALDETACH	40_50	UKBB	J10_RESPIRATORY	1.45969504315767	-14.5982547823681	-14.606813319947	-14.6324648407647	2.05036450629998	NA	0.725268312048306	1673.80452275268	2109.29057154327	2948.47063398104	1.01298988342324	0	0.0441538181158039	0.993041257636532	0.994474702613992	0.996040330290166	0.0429627393208517	NA	1507	22925	1504	1210	723	342	104	0	3	1	1	1	1	0	22789	23083	23570	23951	24189	24293	136	138	138	138	138	139
H7_RETINALDETACH	40_50	UKBB	J10_RESPOTHER	-13.2230936724197	-13.2381402690641	-13.2413295507787	3.41196561139262	-13.2851646664777	NA	2605.6067687037	2024.0008074199	2751.58656198067	1.00918208743561	5100.25834297351	0	0.99595086368077	0.994781408986138	0.99616039277775	0.000722431280353483	0.997921670810486	NA	281	38190	280	211	111	46	18	0	1	1	1	1	0	0	37936	38005	38105	38170	38198	38216	254	254	254	254	255	255
H7_RETINALDETACH	40_50	UKBB	J10_SEPTDEV	-12.0990165486765	-12.1156207228198	-12.12789761842	-12.128640379597	-12.1283066722635	NA	2008.16125703543	1668.54110276863	2085.42638863842	2956.23109378132	4309.46819958112	0	0.995192836198944	0.994206446723944	0.995359890057667	0.996726498217891	0.997754484910924	NA	120	31815	120	93	56	25	7	0	0	0	0	0	0	0	31611	31638	31675	31706	31724	31731	204	204	204	204	204	204
H7_RETINALDETACH	40_50	UKBB	J10_SINUSITIS	2.42563824371506	-13.1166540296609	2.2374943813866	-13.1215268079805	-13.1039386330929	NA	1.01052795249744	1781.99417852303	1.01017084702879	3049.52905008229	3601.97202798409	0	0.0163786284836479	0.994127095720293	0.0267623778581241	0.996566869448723	0.997097310257553	NA	316	31381	314	266	167	85	34	0	2	1	1	0	0	0	31175	31223	31322	31404	31455	31489	206	207	207	208	208	208
H7_RETINALDETACH	40_50	UKBB	J10_TONSILLITIS	-12.976601394986	-12.9933990245551	-12.992481733117	-13.0057244640513	-12.9862178002072	NA	2889.18997162518	2220.56350237894	2464.41818447003	3348.67590788506	4463.9718656584	0	0.99641636749563	0.995331287169725	0.995793549720853	0.996901151096999	0.9976788634913	NA	186	31281	186	159	114	60	19	0	0	0	0	0	0	0	31077	31104	31149	31203	31244	31263	204	204	204	204	204	204
H7_RETINALDETACH	40_50	UKBB	J10_UPPERDIS	-14.027999982906	-14.0373807278944	-14.0520248234945	-14.0483462567787	-14.0627025529233	NA	2598.43826633098	2067.43543238777	2544.20201018538	3518.35305365954	4786.14914711435	0	0.99569253948359	0.994582600682158	0.995593181435102	0.996814154626315	0.997655652433544	NA	571	32498	571	456	278	134	42	0	0	0	0	0	0	0	32289	32404	32582	32726	32818	32860	209	209	209	209	209	209
H7_RETINALDETACH	40_50	UKBB	J10_UPPERINFEC	1.12859492608973	0.576899379899824	-14.0118796842086	-14.0370734899073	-14.0194887551769	NA	1.0097054004079	1.00892475464686	1788.58858120793	2579.13536763618	3479.573562918	0	0.263675171550219	0.567460025742344	0.993749402053183	0.995657494730899	0.996785266021416	NA	1087	32094	1085	907	574	265	86	0	2	1	0	0	0	0	31884	32062	32395	32704	32883	32969	210	211	212	212	212	212
H7_RETINALDETACH	40_50	UKBB	J10_VASOALLERRHIN	-12.9992324229494	-13.0133962757583	-13.0093180025155	-13.0172988536137	-13.0626297050094	NA	2381.4719681285	1858.59109915298	2226.84223666954	3058.33830449615	3960.17111701202	0	0.995644779579014	0.994413454826683	0.995338747053353	0.996603949797458	0.997368181485703	NA	252	32026	252	211	132	67	23	0	0	0	0	0	0	0	31819	31860	31939	32004	32048	32071	207	207	207	207	207	207
H7_RETINALDETACH	40_50	UKBB	J10_VOCALLARYNX	-13.0642681733242	-13.0723932919544	-13.1166678544347	-13.1005650479094	-13.120089361726	NA	2466.38180389231	2083.60600846519	2548.63740168465	3472.75984629841	5203.48035524133	0	0.995773675789701	0.994994162854137	0.995893672217413	0.996990084468744	0.997988210787516	NA	220	32016	220	164	103	49	13	0	0	0	0	0	0	0	31811	31867	31928	31982	32018	32031	205	205	205	205	205	205
H7_RETINALDETACH	40_50	UKBB	JOINTPAIN	-12.991296526426	-13.0009909484085	-12.9842996742448	-13.0144774797873	-12.9073005543668	NA	2816.25771203162	2200.9164807972	2995.47341123288	3803.73523444365	4961.21396752464	0	0.996319399990676	0.995286859034958	0.996541468282869	0.997270043852258	0.997924192690796	NA	185	31480	185	147	81	46	16	0	0	0	0	0	0	0	31267	31305	31371	31406	31436	31452	213	213	213	213	213	213
H7_RETINALDETACH	40_50	UKBB	K11_APPENDIX	-12.0224472267002	-12.0224200404352	-12.0296400406616	-12.0578816784337	-11.970404950652	NA	2223.98871724541	1626.88163865212	2154.06186483225	2890.32085978088	5247.67620928394	0	0.995686813412707	0.994103802145862	0.995544132540732	0.996671383494346	0.998179957635931	NA	115	37929	115	96	53	27	6	0	0	0	0	0	0	0	37675	37694	37737	37763	37784	37790	254	254	254	254	254	254
H7_RETINALDETACH	40_50	UKBB	K11_CARIES	-12.0192144181527	-12.039315356763	-12.0245590881302	-11.9985158915561	-12.0447205407529	NA	1836.02529515406	1508.80360297821	1867.95615674507	2637.1504004521	3876.45223457006	0	0.994776827341193	0.993633444477773	0.994863828173432	0.996369794627029	0.99752085656844	NA	147	36209	147	116	69	33	9	0	0	0	0	0	0	0	35962	35993	36040	36076	36100	36109	247	247	247	247	247	247
H7_RETINALDETACH	40_50	UKBB	K11_CARIES_1	-12.019948752634	-12.0365511551045	-12.0251341515938	-11.9990580221552	-12.0424420011304	NA	1834.03867057025	1506.12792325676	1872.62639635503	2646.34727678681	3894.46584683558	0	0.994770850239138	0.99362359866229	0.994876392344408	0.996382247175419	0.997532790474276	NA	147	38373	147	116	69	33	9	0	0	0	0	0	0	0	38116	38147	38194	38230	38254	38263	257	257	257	257	257	257
H7_RETINALDETACH	40_50	UKBB	K11_CARIES_INCLAVO	-12.019948752634	-12.0365511551045	-12.0251341515938	-11.9990580221552	-12.0424420011304	NA	1834.03867057025	1506.12792325676	1872.62639635503	2646.34727678681	3894.46584683558	0	0.994770850239138	0.99362359866229	0.994876392344408	0.996382247175419	0.997532790474276	NA	147	38373	147	116	69	33	9	0	0	0	0	0	0	0	38116	38147	38194	38230	38254	38263	257	257	257	257	257	257
H7_RETINALDETACH	40_50	UKBB	K11_CHOLELITH	-12.9333235630325	-12.9508404976073	-12.9322094470705	-12.934363962581	-12.8940296997974	NA	2017.28148332612	1588.63060901128	2027.30953657303	3009.46189842875	4224.69824586384	0	0.994884586716359	0.993495554492373	0.994910328151519	0.99657078312143	0.997564812762203	NA	344	37216	344	273	159	69	21	0	0	0	0	0	0	0	36964	37035	37149	37239	37287	37308	252	252	252	252	252	252
H7_RETINALDETACH	40_50	UKBB	K11_CONSTIPATION	-12.9385882658346	-12.9428900829571	-12.9421293722171	-12.9246867369324	-12.9359682594543	NA	2144.05695695757	1782.22072488412	2302.86061382672	3419.40386990406	4281.24407026487	0	0.995185091923659	0.994205632752286	0.995515894106072	0.996984157520564	0.997589160188347	NA	314	38153	314	220	124	54	20	0	0	0	0	0	0	0	37896	37990	38086	38156	38190	38210	257	257	257	257	257	257
H7_RETINALDETACH	40_50	UKBB	K11_DIAHER	-13.0168282283073	-12.9998699774157	-13.0164638129392	-12.9905525525926	-13.0091333713989	NA	1864.61093792398	1516.32547170724	2056.15706866393	2825.17103175021	4356.1872958465	0	0.994430021992761	0.993159602816933	0.994949040467818	0.996331222188916	0.997617234858569	NA	395	35540	395	293	157	75	19	0	0	0	0	0	0	0	35307	35409	35545	35627	35683	35702	233	233	233	233	233	233
H7_RETINALDETACH	40_50	UKBB	K11_DISLIVOTH	-12.0464468136307	-12.031584697333	-12.0616495134608	-12.0726411526313	-12.0948778825329	NA	1674.34591628389	1406.47036010347	1861.26351995985	2961.46074404376	3487.30903732056	0	0.99425949506059	0.993174617210594	0.99482946049111	0.996747366203193	0.997232738229654	NA	182	38247	182	132	69	27	11	0	0	0	0	0	0	0	37991	38041	38104	38146	38162	38173	256	256	256	256	256	256
H7_RETINALDETACH	40_50	UKBB	K11_DIVERTIC	-13.005816568564	-13.015557612068	-13.0296440235487	-13.0503260833554	-12.9446621484625	NA	2183.92816571019	1859.22308591402	2583.60841483245	3640.8771045281	5043.07312767316	0	0.995248433961061	0.994414426259489	0.995976128707956	0.997140076113602	0.997951976013414	NA	263	31044	263	186	95	41	13	0	0	0	0	0	0	0	30833	30910	31001	31055	31083	31096	211	211	211	211	211	211
H7_RETINALDETACH	40_50	UKBB	K11_ENERCOLNONINF	-12.9974999173929	-13.0006750902797	-12.9929107995332	-13.0060402775997	-12.9523772438052	NA	1939.25472131585	1514.41010432831	1916.50437154065	2581.46811386355	3848.07622091241	0	0.994652364768111	0.993150527391834	0.994590795790042	0.995980087928849	0.997314376919502	NA	393	37364	393	314	186	92	26	0	0	0	0	0	0	0	37110	37189	37317	37411	37477	37503	254	254	254	254	254	254
H7_RETINALDETACH	40_50	UKBB	K11_FISSANAL	-12.989074083919	-13.0008109806691	-13.0115535266405	-12.9860480176826	-12.9510955618274	NA	3037.91661869214	2507.74324014579	3216.73630454731	4462.57635607261	6152.5327469165	0	0.996588533724085	0.995863571785318	0.996772601675181	0.997678167997805	0.998320452407488	NA	145	29108	145	105	61	30	9	0	0	0	0	0	0	0	28906	28946	28990	29021	29042	29051	202	202	202	202	202	202
H7_RETINALDETACH	40_50	UKBB	K11_FISTULA	-11.9940251810763	-12.0000992563222	-12.013000936426	-11.9990584527015	-11.957980717143	NA	1826.86330652398	1520.81505883241	1984.81581991648	2745.5177996587	3859.78145958367	0	0.994761633927229	0.993704300523024	0.995170872097846	0.996512922623489	0.997528079496309	NA	152	38196	152	108	62	31	9	0	0	0	0	0	0	0	37937	37981	38027	38058	38080	38089	259	259	259	259	259	259
H7_RETINALDETACH	40_50	UKBB	K11_FUNCDYSP	-12.9640128640866	-12.9677296875612	-12.9825223588097	-12.9872281917039	-13.0597398537416	NA	2343.52255019265	1800.58886938148	2250.94127675201	3360.76828072576	4749.80608710161	0	0.995586245605336	0.994253734409369	0.995398148842092	0.99691669219485	0.997806194299923	NA	271	31357	271	218	134	59	18	0	0	0	0	0	0	0	31151	31204	31288	31363	31404	31422	206	206	206	206	206	206
H7_RETINALDETACH	40_50	UKBB	K11_GALLBILPANC	-12.9417562929573	-12.9614518252424	-12.9370362199099	-12.9447018936361	-12.8954299701334	NA	1857.36730240827	1455.63116557635	1878.65465850932	2792.27202897183	4157.42325134336	0	0.994440548206076	0.992895449148547	0.994505546917145	0.996301097929381	0.997525138202815	NA	409	37477	409	321	184	79	22	0	0	0	0	0	0	0	37223	37311	37448	37553	37610	37632	254	254	254	254	254	254
H7_RETINALDETACH	40_50	UKBB	K11_GASTRODUOULC	-11.9909026716412	-11.9873741268305	-11.986531583818	-11.9978174946719	-12.113951166485	NA	1971.97092894871	1709.44972120208	2392.05937837286	3921.21004113405	7114.67427094587	0	0.995148357912595	0.994404946671116	0.996001843202363	0.997558697875093	0.998641465572736	NA	127	31353	127	91	46	16	3	0	0	0	0	0	0	0	31148	31184	31229	31259	31272	31275	205	205	205	205	205	205
H7_RETINALDETACH	40_50	UKBB	K11_GIBLEEDING	-13.030407411198	-13.0279375802031	-13.0420970217668	-13.0480958049788	-13.0250200745767	NA	2078.05364635613	1676.26349171357	2388.7317777528	3639.83313032724	4593.40013572252	0	0.994996908390075	0.993798895186464	0.995643698363031	0.997139744730081	0.997737525974732	NA	320	37729	320	239	115	50	18	0	0	0	0	0	0	0	37479	37560	37684	37749	37781	37799	250	250	250	250	250	250
H7_RETINALDETACH	40_50	UKBB	K11_GIDISEASES	0.0504483568036917	-0.391773971631581	-14.644324152671	0.802616514475705	2.13638025939444	NA	1.01063816989893	1.01031506712783	1606.44116635398	1.01389171952678	0.723412855488258	0	0.960188268937406	0.698183246313709	0.992726581863987	0.428582539669943	0.00314501772341918	NA	2867	25956	2862	2240	1291	617	194	0	5	4	3	3	2	0	25793	26415	27364	28038	28461	28655	163	164	165	165	166	168
H7_RETINALDETACH	40_50	UKBB	K11_HERING	-13.3853637717212	-13.3813166194923	-13.3736960411888	3.01950283727439	-13.3863816133074	NA	2626.28898376652	2061.84334652175	2580.32012360644	1.01166970541281	4197.76874773931	0	0.995933452516885	0.994821783622902	0.995864614735116	0.00283882004294271	0.997455608025708	NA	242	34662	241	194	116	58	24	0	1	1	1	1	0	0	34433	34480	34558	34616	34650	34674	229	229	229	229	230	230
H7_RETINALDETACH	40_50	UKBB	K11_HERNIA	-13.6454784681653	-13.6368850588206	-13.6614488079381	2.07153906168287	-13.6519137892391	NA	1753.50680595793	1384.90082913463	1826.74261632759	1.01033738972015	3378.91826651119	0	0.993791066750885	0.992143492163549	0.994033008603234	0.0403308875683946	0.996776299175315	NA	799	36229	798	621	348	165	54	0	1	1	1	1	0	0	35993	36170	36443	36626	36737	36791	236	236	236	236	237	237
H7_RETINALDETACH	40_50	UKBB	K11_IBS	-13.9614480766302	-13.958470098049	-13.9635630045811	-13.9824452292198	-13.9413235148198	NA	3225.87517239857	2418.68848233907	2914.43143279245	4285.61402487835	5583.75951229538	0	0.99654680094699	0.995395361559215	0.996177206784005	0.997396789045184	0.998007873511012	NA	363	29428	363	305	193	88	30	0	0	0	0	0	0	0	29222	29280	29392	29497	29555	29585	206	206	206	206	206	206
H7_RETINALDETACH	40_50	UKBB	K11_INTESTOTH	1.4466680980355	-14.5563097742396	-14.5621266527728	-14.58085470076	2.20037228259831	NA	0.719108121358786	1701.65430764106	2214.13052001361	3206.51216042943	1.00884036215059	0	0.0442459545839604	0.993174810455955	0.994752426670269	0.996371821414114	0.0291767121749868	NA	1436	33642	1433	1078	609	280	89	0	3	1	1	1	1	0	33420	33775	34244	34573	34764	34853	222	224	224	224	224	225
H7_RETINALDETACH	40_50	UKBB	K11_LIVER	-12.0549929774708	-12.0451967223606	-12.0721887089748	-12.0898666073553	-12.1084294442744	NA	1602.76362259985	1321.80774749165	1744.00009286742	2946.29731503604	3225.60458723576	0	0.993998864240326	0.992729242581948	0.994476986495956	0.996725961501485	0.997004869642835	NA	206	38363	206	148	77	28	13	0	0	0	0	0	0	0	38107	38165	38236	38285	38300	38313	256	256	256	256	256	256
H7_RETINALDETACH	40_50	UKBB	K11_OESITIS	-12.1808917402454	2.5160885164534	-12.2036597954134	-12.1900076279568	-12.1890895658398	NA	1864.96371284951	1.00902022122969	2060.16864057467	3153.76310864508	3755.69700261159	0	0.994788704847885	0.0126456479143235	0.995273661291678	0.996916003412695	0.997410475527011	NA	168	31432	167	127	68	29	12	0	1	1	0	0	0	0	31225	31265	31324	31363	31380	31392	207	207	208	208	208	208
H7_RETINALDETACH	40_50	UKBB	K11_OESITIS_ADVERSE	-12.1788729228732	2.53472873864455	-12.2003045695248	-12.1891865725732	-12.1855570209631	NA	1903.53916220673	1.00761806696175	2059.22348200577	3147.59597268968	3687.90902232976	0	0.994895157099677	0.0118841762336941	0.995272792007055	0.996910169046118	0.99736364154824	NA	168	38226	167	127	68	29	12	0	1	1	0	0	0	0	37972	38012	38071	38110	38127	38139	254	254	255	255	255	255
H7_RETINALDETACH	40_50	UKBB	K11_OESSTODUO	1.0055941420375	0.613033876286308	-13.0125607978502	-12.9977177263552	-13.0164632522592	NA	1.009337008516	1.00889783174405	1191.15266377215	1763.24663494643	2404.44216138151	0	0.319108407500381	0.543434683106499	0.99128380839332	0.994118472042718	0.995680667846676	NA	1223	34057	1221	923	520	232	73	0	2	1	0	0	0	0	33841	34139	34542	34830	34989	35062	216	217	218	218	218	218
H7_RETINALDETACH	40_50	UKBB	K11_ORAL	-13.1679578897492	1.2857884353794	-13.174687702873	-13.167133703992	3.04432278411085	NA	1756.13803955852	1.00778993300279	1719.95989431371	2414.00465121033	1.00873501744628	0	0.994017320045927	0.2020086717853	0.99388835916936	0.995647978311239	0.00254481783943141	NA	568	36891	566	449	271	129	38	0	2	2	1	1	1	0	36641	36758	36936	37078	37169	37207	250	250	251	251	251	252
H7_RETINALDETACH	40_50	UKBB	K11_OTHANRECT	1.78769035701078	-13.1938347734467	-13.1982705429289	-13.190414799806	2.898308570073	NA	1.00950783581451	1466.10673571784	1883.38676807335	2715.20001381998	1.00998492300826	0	0.0765850875948362	0.992819748578728	0.994408684246986	0.996123899944856	0.00410919509694399	NA	495	30098	493	366	209	100	41	0	2	1	1	1	1	0	29890	30017	30174	30283	30342	30383	208	209	209	209	209	210
H7_RETINALDETACH	40_50	UKBB	K11_OTHDIG	-13.0166406024022	-13.0124481497509	-13.0178754221212	-13.0343945861774	-12.9949705645826	NA	1849.01402632795	1485.98363503428	2096.77650029275	3155.11463260189	4431.59545258231	0	0.994383119522534	0.993013180936987	0.995046350869919	0.996703792467604	0.997660329866893	NA	407	37897	407	305	150	64	19	0	0	0	0	0	0	0	37645	37747	37902	37988	38033	38052	252	252	252	252	252	252
H7_RETINALDETACH	40_50	UKBB	K11_OTHDISDIG	-13.0305150747231	-13.0268135595264	-13.0428126053501	-13.040039574301	-13.0250875885975	NA	2070.75042933794	1665.62157913211	2369.24392218025	3632.54784335614	4594.25578487232	0	0.99497922200778	0.993759814603357	0.99560762564516	0.997135777875161	0.997737935619013	NA	323	37741	323	242	117	50	18	0	0	0	0	0	0	0	37491	37572	37697	37764	37796	37814	250	250	250	250	250	250
H7_RETINALDETACH	40_50	UKBB	K11_OTHDISSTOMDUOD	-11.9658205556768	-11.9613983062498	-11.9539543462793	-11.9412188992896	-12.0054388746532	NA	1990.21873951588	1671.30464676678	2306.89478841438	3754.85169952934	3564.53397352548	0	0.995202896159089	0.994289650556267	0.99586551021866	0.997462563398178	0.997312710080766	NA	138	31562	138	98	49	20	12	0	0	0	0	0	0	0	31356	31396	31445	31474	31482	31494	206	206	206	206	206	206
H7_RETINALDETACH	40_50	UKBB	K11_OTHENTERCOL	-13.0015070744414	-13.0068250370662	-13.0015755277257	-13.0147944651255	-12.9785520428771	NA	2029.58739881258	1545.77485703202	1978.14758561651	2678.28023649432	3980.48266741302	0	0.99488879817738	0.993286329912972	0.994755860601035	0.996122787094535	0.997398464253322	NA	366	37294	366	297	174	86	24	0	0	0	0	0	0	0	37040	37109	37232	37320	37382	37406	254	254	254	254	254	254
H7_RETINALDETACH	40_50	UKBB	K11_OTHFUNC	-12.9351021990994	-12.9437651438164	-12.9362864230103	-12.9245403921924	-12.9225634322207	NA	1917.40163027571	1527.20853172833	2029.30464313232	3028.53005359002	3858.85637165051	0	0.994617382247526	0.993237657785815	0.994913729025854	0.996594961994718	0.997328043963296	NA	391	29878	391	287	154	65	23	0	0	0	0	0	0	0	29672	29776	29909	29998	30040	30063	206	206	206	206	206	206
H7_RETINALDETACH	40_50	UKBB	K11_OTHGASTR	-14.0183780764727	-14.0163608979809	-14.0470650420264	-13.996193945006	-13.9980013703273	NA	2889.82842239078	2361.90150554909	3235.93417016584	4580.46749635356	7389.29137377214	0	0.996129526763181	0.995265097933662	0.996536424867734	0.997561967268698	0.998488517784662	NA	456	32480	456	345	182	83	20	0	0	0	0	0	0	0	32271	32382	32545	32644	32707	32727	209	209	209	209	209	209
H7_RETINALDETACH	40_50	UKBB	K11_OTHINT	-13.011208242492	-13.0006654845137	-12.9968539993656	-13.0099660142417	-13.0161887140492	NA	2212.70583729508	1836.62868878338	2461.62473455755	3878.87474460114	5413.12747293151	0	0.995308286274295	0.994352182501918	0.995787359128913	0.997323854921845	0.998081440708822	NA	268	30360	268	194	101	39	12	0	0	0	0	0	0	0	30152	30226	30319	30381	30408	30420	208	208	208	208	208	208
H7_RETINALDETACH	40_50	UKBB	K11_OTHPERITON	-11.9263897669592	-11.9325394444463	-11.9255074831506	-11.8881361255825	-11.8470190201264	NA	2210.49299364153	1828.654284422	2587.91749047545	3508.773663239	6033.7569258864	0	0.995695152112617	0.994793591380257	0.996323242661398	0.997296678830235	0.998433389410563	NA	103	38359	103	74	38	18	4	0	0	0	0	0	0	0	38101	38130	38166	38186	38200	38204	258	258	258	258	258	258
H7_RETINALDETACH	40_50	UKBB	K11_PERITON	-11.9294569580607	-11.951566248057	-11.9313296856357	-11.9502835194643	-11.8508834348507	NA	2207.38708059957	1760.48151633034	2561.67527485214	3131.07658447926	5999.81235290066	0	0.995687986363564	0.994583358672035	0.996283764214818	0.99695474597603	0.998424012249062	NA	107	38395	107	79	40	22	4	0	0	0	0	0	0	0	38136	38164	38203	38221	38239	38243	259	259	259	259	259	259
H7_RETINALDETACH	40_50	UKBB	K11_PULPITIS_1	-11.9917004577011	-11.9957830064356	-12.0296885187954	-12.0070471387643	-12.0658623470514	NA	1967.25009586859	1574.71205097721	1914.26122549015	2704.35463134389	3497.54637892538	0	0.995136391951296	0.993921963396415	0.994985930113741	0.996457488989577	0.997247457176903	NA	140	38260	140	108	67	33	11	0	0	0	0	0	0	0	38002	38034	38075	38109	38131	38142	258	258	258	258	258	258
H7_RETINALDETACH	40_50	UKBB	K11_PULPITIS_2	-13.006594273139	-13.0156195110845	-13.0245975466342	-13.0130169291186	-13.0524620037537	NA	2306.64910218912	1871.29775308922	2289.64001857951	3249.90816330789	4657.66041542477	0	0.995500960351783	0.994450440552569	0.995461265018638	0.996805184321894	0.997764039592131	NA	267	37930	267	209	127	61	17	0	0	0	0	0	0	0	37676	37734	37816	37882	37926	37943	254	254	254	254	254	254
H7_RETINALDETACH	40_50	UKBB	K11_PULPITIS_2_ONLYAVO	-12.019948752634	-12.0365511551045	-12.0251341515938	-11.9990580221552	-12.0424420011304	NA	1834.03867057025	1506.12792325676	1872.62639635503	2646.34727678681	3894.46584683558	0	0.994770850239138	0.99362359866229	0.994876392344408	0.996382247175419	0.997532790474276	NA	147	38373	147	116	69	33	9	0	0	0	0	0	0	0	38116	38147	38194	38230	38254	38263	257	257	257	257	257	257
H7_RETINALDETACH	40_50	UKBB	K11_PULPITIS_4	-11.9917004577011	-11.9957830064356	-12.0296885187954	-12.0070471387643	-12.0658623470514	NA	1967.25009586859	1574.71205097721	1914.26122549015	2704.35463134389	3497.54637892538	0	0.995136391951296	0.993921963396415	0.994985930113741	0.996457488989577	0.997247457176903	NA	140	38260	140	108	67	33	11	0	0	0	0	0	0	0	38002	38034	38075	38109	38131	38142	258	258	258	258	258	258
H7_RETINALDETACH	40_50	UKBB	K11_PULP_PERIAPICAL	-11.9917428272768	-11.9934059033487	-12.0319219268052	-12.0073185908564	-12.0724495168641	NA	1957.18880656565	1571.90662958361	1900.36998235743	2698.90092230761	3496.9625149622	0	0.995111372718557	0.993912322540983	0.994948341273865	0.996450250382889	0.997245494652585	NA	140	36114	140	108	67	33	11	0	0	0	0	0	0	0	35869	35901	35942	35976	35998	36009	245	245	245	245	245	245
H7_RETINALDETACH	40_50	UKBB	K11_PULP_PERIAPICAL_INCLAVO	-11.9917004577011	-11.9957830064356	-12.0296885187954	-12.0070471387643	-12.0658623470514	NA	1967.25009586859	1574.71205097721	1914.26122549015	2704.35463134389	3497.54637892538	0	0.995136391951296	0.993921963396415	0.994985930113741	0.996457488989577	0.997247457176903	NA	140	38260	140	108	67	33	11	0	0	0	0	0	0	0	38002	38034	38075	38109	38131	38142	258	258	258	258	258	258
H7_RETINALDETACH	40_50	UKBB	K11_REFLUX	1.69146655954488	-13.5270649936775	-13.5282416746638	-13.5300409963516	-13.5224135141377	NA	1.01011934472346	1663.62927310466	2184.64517867216	3120.67231056392	3974.57089363099	0	0.0940281527235928	0.993512426381008	0.995059194834762	0.996540688697013	0.997285416604266	NA	642	32951	641	468	262	124	43	0	1	0	0	0	0	0	32742	32915	33121	33259	33340	33383	209	210	210	210	210	210
H7_RETINALDETACH	40_50	UKBB	K11_UMBHER	-12.1056885423007	-12.0961493970024	-12.1366059342601	-12.0659044020984	-12.0413341019383	NA	1878.83584840466	1487.98259109827	2053.75031426295	2874.65946233129	3600.24392088523	0	0.994859117062754	0.99351388611163	0.995284940887563	0.996651022254028	0.997331409518253	NA	140	34426	140	113	58	28	10	0	0	0	0	0	0	0	34198	34225	34280	34310	34328	34338	228	228	228	228	228	228
H7_RETINALDETACH	40_50	UKBB	KNEE_ARTHROSIS	-13.0265579563498	-13.0456768716406	-13.0346039627906	-13.0563344298187	-13.0103605595925	NA	1980.37121713887	1577.82096869223	2244.04563947969	3534.47479990279	4696.83832141026	0	0.994751683708554	0.99340303762468	0.995365490525747	0.997052624630255	0.997789842478006	NA	370	35241	370	285	133	56	18	0	0	0	0	0	0	0	35018	35103	35255	35332	35370	35388	223	223	223	223	223	223
H7_RETINALDETACH	40_50	UKBB	KRA_PSY_ANXIETY	-12.4629987979928	1.6646460289563	-12.4575761230625	-12.473002234411	-12.4070627921829	NA	1432.02069435693	1.00803264423275	1594.89603081429	2277.50856746106	3912.28608569461	0	0.99305602996532	0.0986607872440297	0.993767865495972	0.99563032767323	0.997469666829926	NA	424	37873	423	306	161	71	16	0	1	1	0	0	0	0	37623	37740	37885	37975	38030	38046	250	250	251	251	251	251
H7_RETINALDETACH	40_50	UKBB	KRA_PSY_ANXIETY_EXMORE	-12.4574006559229	1.73743360348354	-12.4521371160582	-12.4678455313777	-12.3891173720707	NA	1493.01610230193	1.01011672896078	1639.21708334352	2362.67505129399	3954.89889498447	0	0.99334270252878	0.085426533936272	0.993939013629143	0.995789579577937	0.997500550692118	NA	424	31649	423	306	161	71	16	0	1	1	0	0	0	0	31442	31559	31704	31794	31849	31865	207	207	208	208	208	208
H7_RETINALDETACH	40_50	UKBB	KRA_PSY_ANYMENTAL	-14.0682573023667	1.14524167569198	-14.065134879655	-14.0821299365555	-14.0345844119497	NA	1839.69749107416	0.719787914475628	1880.2965303465	2659.03260710286	3698.60576141195	0	0.993898596940807	0.111591097486652	0.994031659831863	0.995774455150656	0.996972385793652	NA	1312	32961	1310	1014	555	259	74	0	2	2	0	0	0	0	32750	33046	33505	33801	33986	34060	211	211	213	213	213	213
H7_RETINALDETACH	40_50	UKBB	KRA_PSY_MOOD	-13.0154739150151	1.31584254519441	-13.0325133554995	-13.0424878634782	-13.0059465728517	NA	1718.75367757659	1.00899044261007	1654.18021495902	2235.99232580344	3116.09615754389	0	0.993957978637572	0.192193370413261	0.993713905215597	0.995345985507012	0.996669803075721	NA	576	34531	575	463	271	135	38	0	1	1	0	0	0	0	34307	34419	34611	34747	34844	34882	224	224	225	225	225	225
H7_RETINALDETACH	40_50	UKBB	KRA_PSY_MOOD_EXMORE	-13.0082173027126	1.27298807404591	-13.0273753860737	-13.0366405572699	-13.0030644542523	NA	1658.85915403191	1.00953531425145	1625.48450854952	2209.07624689345	3144.85637342482	0	0.993743320911734	0.207321680026905	0.993605457104835	0.995291392108214	0.996700989305087	NA	576	31360	575	463	271	135	38	0	1	1	0	0	0	0	31157	31269	31461	31597	31694	31732	203	203	204	204	204	204
H7_RETINALDETACH	40_50	UKBB	KRA_PSY_SUBSTANCE	-14.052020423037	-14.0637836997617	-14.0530650958698	-14.0732235068755	-14.0407696270394	NA	2215.50188890849	1759.87229391158	2428.85262353008	3651.39646874931	5750.14794276541	0	0.994939379186547	0.993623880275243	0.995383556415395	0.996924798483924	0.998051719314712	NA	778	37545	778	588	302	128	30	0	0	0	0	0	0	0	37294	37484	37770	37944	38042	38072	251	251	251	251	251	251
H7_RETINALDETACH	40_50	UKBB	KRA_PSY_SUBSTANCE_EXMORE	-14.051150614938	-14.0634648867699	-14.0524495859946	-14.074863382405	-14.0345658418409	NA	2394.37728569506	1911.15049982878	2653.2744572576	4037.63813163253	6186.2614508549	0	0.995317725466301	0.994128709257859	0.995774210196136	0.997218647863387	0.998189867355908	NA	778	31737	778	588	302	128	30	0	0	0	0	0	0	0	31543	31733	32019	32193	32291	32321	194	194	194	194	194	194
H7_RETINALDETACH	40_50	UKBB	L12_ATOPIC	-11.9652385739763	-11.9832592862373	-12.0245480643937	-12.0011047388534	-12.0457573552731	NA	1906.17058863883	1488.88150835573	1774.51904481492	2443.6942726252	3524.21777411036	0	0.994991625362766	0.993578297337359	0.994593392583487	0.996081564784861	0.997272840182117	NA	143	35947	143	117	75	40	11	0	0	0	0	0	0	0	35704	35730	35772	35807	35836	35847	243	243	243	243	243	243
H7_RETINALDETACH	40_50	UKBB	L12_CELLULITIS	1.88408244289738	1.47453221763682	-12.5360549273839	-12.5194600960012	-12.5547879451442	NA	1.00874050756862	1.00796201201998	1410.63923119725	2013.87659127785	3266.08097057988	0	0.0617959082865379	0.143498927953115	0.992909460615709	0.995039904816416	0.996932945972186	NA	474	36104	472	361	205	95	22	0	2	1	0	0	0	0	35868	35979	36135	36245	36318	36340	236	237	238	238	238	238
H7_RETINALDETACH	40_50	UKBB	L12_DERMATITISECZEMA	-12.9996493511715	-13.0023499075313	-13.0258939136887	-13.0374373343288	-13.050219557729	NA	1773.25476057976	1381.54196388147	1706.07124721994	2398.50596753955	3505.5961440672	0	0.994150797257693	0.992490838957203	0.993908191884451	0.995663000685729	0.997029736392287	NA	449	36443	449	366	225	111	32	0	0	0	0	0	0	0	36198	36281	36422	36536	36615	36647	245	245	245	245	245	245
H7_RETINALDETACH	40_50	UKBB	L12_DISORDSKINAPPENDIX	-14.0060761539028	-14.0069866947933	-14.0087889598186	-14.0112027237208	-13.9907491593592	NA	2874.50659645492	2199.86159529717	2640.84987354779	3786.75224345531	5277.89994519586	0	0.99611231099094	0.994919733615665	0.995767520101001	0.997047787627875	0.997884956177491	NA	510	35930	510	412	263	122	35	0	0	0	0	0	0	0	35684	35782	35931	36072	36159	36194	246	246	246	246	246	246
H7_RETINALDETACH	40_50	UKBB	L12_FOLLICULARCYST	-13.0184501173227	-13.0288915245361	-13.027408657516	-13.0728628877443	-13.0620413154611	NA	2749.22928085783	2174.51385215267	2645.47495217464	4115.14867081122	5733.86257807452	0	0.996221784189623	0.995219396196372	0.996070903556873	0.997465312008389	0.998182378467906	NA	194	35679	194	151	91	37	11	0	0	0	0	0	0	0	35433	35476	35536	35590	35616	35627	246	246	246	246	246	246
H7_RETINALDETACH	40_50	UKBB	L12_INFECT_SKIN	2.12929888908784	1.04131822820235	-12.6339319518853	-12.61517467673	-12.6331331974878	NA	0.719239405182933	1.00789254574598	1155.75329565019	1647.0210945875	2414.32089469056	0	0.00307153111838022	0.301527187517136	0.99127822647827	0.993888751805731	0.995825022283522	NA	746	36377	743	567	339	157	43	0	3	1	0	0	0	0	36141	36317	36545	36727	36841	36884	236	238	239	239	239	239
H7_RETINALDETACH	40_50	UKBB	L12_INFECT_SKIN_NAS	-12.9963527706296	-13.0003119728501	-13.0017952098461	-13.0022623337974	-13.0460017801048	NA	2415.1657017513	1864.68413804618	2276.65238503452	3360.07776943795	4338.84745067873	0	0.995706489550478	0.994437307656175	0.995443364415795	0.996912488581313	0.997600932543875	NA	249	35708	249	206	125	56	20	0	0	0	0	0	0	0	35474	35517	35598	35667	35703	35723	234	234	234	234	234	234
H7_RETINALDETACH	40_50	UKBB	L12_INFECT_SKIN_OTHER	-12.9963527706296	-13.0003119728501	-13.0017952098461	-13.0022623337974	-13.0460017801048	NA	2415.1657017513	1864.68413804618	2276.65238503452	3360.07776943795	4338.84745067873	0	0.995706489550478	0.994437307656175	0.995443364415795	0.996912488581313	0.997600932543875	NA	249	35708	249	206	125	56	20	0	0	0	0	0	0	0	35474	35517	35598	35667	35703	35723	234	234	234	234	234	234
H7_RETINALDETACH	40_50	UKBB	L12_NAILDIS	-12.0219697362759	-12.0162064873142	-12.0372253165123	-12.0206094277654	-11.9832363872968	NA	1941.37665533813	1496.26727912745	1868.4119829677	2710.85688572897	3618.03983887559	0	0.995059133573095	0.993592426490542	0.994859672339946	0.9964619942522	0.997357347556475	NA	144	35492	144	115	71	31	10	0	0	0	0	0	0	0	35246	35275	35319	35359	35380	35390	246	246	246	246	246	246
H7_RETINALDETACH	40_50	UKBB	L12_NONIONRADISKIN	-11.9863869495657	-12.0066848188946	-12.0222410016643	-12.0057079715026	-11.9914208386593	NA	2107.45213437457	1539.0920455589	2268.25653160286	3248.32021404748	4401.73632296864	0	0.995461960265614	0.993775647595166	0.99577106229556	0.997051045896998	0.997826367366721	NA	124	38399	124	102	47	22	7	0	0	0	0	0	0	0	38141	38163	38218	38243	38258	38265	258	258	258	258	258	258
H7_RETINALDETACH	40_50	UKBB	L12_OTHERSKINSUBCUTIS	-13.9941307119647	-13.9985942645895	-14.0171248249238	-14.0174411809269	-14.051679130699	NA	2422.02648739438	1918.46636915369	2512.99399729015	3711.02773125542	4739.07338661495	0	0.995389960113974	0.994178077185333	0.995549535930835	0.996986205947566	0.997634220766584	NA	700	36675	700	552	302	136	47	0	0	0	0	0	0	0	36436	36584	36834	37000	37089	37136	239	239	239	239	239	239
H7_RETINALDETACH	40_50	UKBB	L12_PAPULOSQUAMOUS	-12.006954415769	-11.9818356446075	-12.0040146713403	-11.9715435676267	-11.938571327192	NA	1819.18132695918	1423.51915150504	1891.77628834496	2367.79730430197	3716.49266638076	0	0.994733843266222	0.993284242942544	0.99493716368036	0.995965926192867	0.997436942242955	NA	157	37610	157	123	70	40	10	0	0	0	0	0	0	0	37355	37389	37442	37472	37502	37512	255	255	255	255	255	255
H7_RETINALDETACH	40_50	UKBB	L12_PRURITUS	-11.9436608906372	-11.9437768234948	-11.9606337081232	-11.9373738483076	-11.9347885086211	NA	1753.13878959595	1413.97076088784	1767.36592181329	2526.70352470297	4456.15063915158	0	0.994564270117112	0.993260368557073	0.994600364298605	0.996230420085221	0.997863049776787	NA	164	35998	164	125	76	34	7	0	0	0	0	0	0	0	35755	35794	35843	35885	35912	35919	243	243	243	243	243	243
H7_RETINALDETACH	40_50	UKBB	L12_PSORIASIS	-12.0210256224007	-11.9826891065029	-12.0236543096119	-12.0048646252275	-12.0220386759915	NA	2165.03019209618	1665.1974932065	2189.47337422068	2991.1545179165	4796.43614230348	0	0.995569880963926	0.994258506776499	0.995618380185773	0.996797734665026	0.998000142455595	NA	111	37538	111	90	50	25	6	0	0	0	0	0	0	0	37283	37304	37344	37369	37388	37394	255	255	255	255	255	255
H7_RETINALDETACH	40_50	UKBB	L12_RADIATIONRELATEDSKIN	-11.9878434370344	-12.0085330666307	-12.0269559836372	-12.0055769851964	-12.0159942049943	NA	2027.99899586856	1475.5230453259	2174.34181335741	2990.93997908155	3696.65106688144	0	0.99528359752013	0.993506494261721	0.995586676620372	0.996797314936434	0.997406474346003	NA	136	38414	136	111	52	26	10	0	0	0	0	0	0	0	38156	38181	38240	38266	38282	38292	258	258	258	258	258	258
H7_RETINALDETACH	40_50	UKBB	L12_SEBORRHOEIC	-12.0270980919122	-11.998923183468	-12.0369789200314	-12.0140957525909	-12.0228870765891	NA	2076.10158740493	1523.44539450103	1936.02292094336	2736.40448138781	4903.18788495528	0	0.995377787743132	0.993715786199791	0.995039285093302	0.996496924785141	0.998043545018711	NA	124	35889	124	108	63	29	6	0	0	0	0	0	0	0	35646	35662	35707	35741	35764	35770	243	243	243	243	243	243
H7_RETINALDETACH	40_50	UKBB	L12_SEBORRKERAT	-12.9883997294967	-13.0005526405292	-13.0147147419225	-13.0209967457761	-13.0198685774811	NA	2107.67929747613	1739.11495242157	2344.43851025205	3380.73383916645	4618.96892608106	0	0.995083133361363	0.994035561817734	0.995570714874658	0.996926931524974	0.997750939975764	NA	318	35927	318	239	125	56	18	0	0	0	0	0	0	0	35692	35771	35885	35954	35992	36010	235	235	235	235	235	235
H7_RETINALDETACH	40_50	UKBB	L12_SKIN_SUBCUTAN	0.650497609532998	0.140604818266538	-14.0263577460333	-14.0275592793883	-14.0411366304709	NA	1.01067261914001	1.00950931691436	1494.17307342074	2110.86299629592	2918.50538012983	0	0.519816423883268	0.889228611256926	0.992510071208337	0.994697765503383	0.996161335527763	NA	1774	30053	1772	1408	836	404	122	0	2	1	0	0	0	0	29862	30226	30798	31230	31512	31634	191	192	193	193	193	193
H7_RETINALDETACH	40_50	UKBB	L12_URTICARIAERYTHEMA	-12.967086386273	-12.9524435452796	-12.9662510267596	-12.960765443903	-12.909315615436	NA	2721.45360321257	2013.27450849444	2582.63627846719	3145.8982968188	4944.78394897463	0	0.99619828209979	0.994866828445522	0.995994198590573	0.996712810010421	0.997916970281027	NA	199	37935	199	169	101	63	15	0	0	0	0	0	0	0	37677	37707	37775	37813	37861	37876	258	258	258	258	258	258
H7_RETINALDETACH	40_50	UKBB	M13_ARTHRITISNAS	-11.9557369200067	-11.9667583453696	-11.9623183586988	-11.9754787023719	-11.9080506996544	NA	1737.56009555612	1487.99192762164	2099.11939509435	4008.69173201699	4791.06277856013	0	0.994509989810652	0.993583306047396	0.995453094525431	0.99761642052036	0.998016882587596	NA	164	32050	164	110	51	15	6	0	0	0	0	0	0	0	31840	31894	31953	31989	31998	32004	210	210	210	210	210	210
H7_RETINALDETACH	40_50	UKBB	M13_ARTHROPATHIES	1.44979033290129	0.237565447789545	-13.5092603764058	1.55579838657238	-13.5095269578131	NA	0.719151240530918	1.0079170896716	1296.40754496138	1.01032801074344	2585.75717608181	0	0.0438026757325488	0.813665939740489	0.991685766368143	0.123586110370111	0.995831397454803	NA	1468	34704	1464	1159	621	287	90	0	4	2	1	1	0	0	34477	34782	35320	35654	35851	35941	227	229	230	230	231	231
H7_RETINALDETACH	40_50	UKBB	M13_ARTHROSIS	1.52122470583796	1.01827969157655	-13.1521619091077	-13.1590047081846	-13.1084846738881	NA	1.00940819973399	1.00875729294155	1689.77606572142	2627.75006600393	3628.78136750657	0	0.131798837270717	0.312763791553817	0.993789827429103	0.996004443898282	0.997117755596001	NA	708	33699	706	544	263	107	31	0	2	1	0	0	0	0	33483	33645	33926	34082	34158	34189	216	217	218	218	218	218
H7_RETINALDETACH	40_50	UKBB	M13_ARTHROSIS_INCLAVO	1.51301680633786	1.01245832848631	-13.1331139480898	-13.1406781405734	-13.0932217936614	NA	1.00847409529699	1.00786627102661	1664.99882383197	2589.18543279056	3580.84143287068	0	0.133535908128718	0.315110588675653	0.993706541982565	0.995950580030489	0.99708256943583	NA	708	37418	706	544	263	107	31	0	2	1	0	0	0	0	37174	37336	37617	37773	37849	37880	244	245	246	246	246	246
H7_RETINALDETACH	40_50	UKBB	M13_ARTHROSIS_KNEE	-13.0289334606968	-13.0495292188433	-13.0365449263527	-13.0602456856556	-13.0122711003192	NA	1957.51430974598	1552.2892498205	2208.70929490121	3465.250201446	4678.52299629756	0	0.994689434429176	0.99329255468778	0.995290644381076	0.996992845215527	0.997780864423498	NA	370	32276	370	285	133	56	18	0	0	0	0	0	0	0	32072	32157	32309	32386	32424	32442	204	204	204	204	204	204
H7_RETINALDETACH	40_50	UKBB	M13_ARTHROSIS_OTH	-12.9895129074681	-12.9926904894221	-13.0060839746709	-13.0125610863512	-13.0561478174151	NA	2386.88772856922	1870.28704443785	2561.22282496031	4095.32464967776	6111.86358872738	0	0.995657910290212	0.994457223133336	0.995948299031599	0.997464790949396	0.998295562279343	NA	260	32565	260	198	101	37	10	0	0	0	0	0	0	0	32357	32419	32516	32580	32607	32617	208	208	208	208	208	208
H7_RETINALDETACH	40_50	UKBB	M13_ARTHTROSIS_COX	-11.1884703146543	2.97317929384041	-11.1612846271372	-11.1433995908001	-11.008729048731	NA	1452.69698874456	1.0102567714727	1699.6910609443	2782.76860091411	5612.15756615785	0	0.993854864754546	0.0032505505385879	0.994760605096961	0.996804936377666	0.998434881913864	NA	107	31877	106	76	36	12	2	0	1	1	0	0	0	0	31674	31704	31744	31768	31778	31780	203	203	204	204	204	204
H7_RETINALDETACH	40_50	UKBB	M13_DORSALGIA	2.79747660950574	-13.1148235135423	-13.0917919988913	-13.1333871968524	-13.1731436003406	NA	0.72130500754608	1610.12992868041	2148.18894623261	3146.25653759427	4652.6955019234	0	0.000105165342459655	0.993501145896187	0.995137450983059	0.9966694081305	0.99774095815017	NA	423	32526	421	321	173	78	21	0	2	0	0	0	0	0	32307	32407	32555	32650	32707	32728	219	221	221	221	221	221
H7_RETINALDETACH	40_50	UKBB	M13_DORSALGIANAS	4.10158783574694	-11.4934291581789	-11.4852416393014	-11.5277459495483	-11.5037947941544	NA	0.722585733111579	1365.41448187995	1798.3629195736	3193.7268242981	3773.89262148921	0	1.37667759036239e-08	0.993283855192856	0.994904346288207	0.99712004468515	0.997567846527984	NA	116	31936	114	89	47	16	6	0	2	0	0	0	0	0	31717	31742	31784	31815	31825	31831	219	221	221	221	221	221
H7_RETINALDETACH	40_50	UKBB	M13_DORSOPATHY	2.46315436960007	0.557933603814579	1.72313825249791	-13.1479687706993	-13.1791052880684	NA	0.519515916156062	1.00910454966381	0.72099373819583	1681.66627593691	2449.7626679989	0	2.12404584359146e-06	0.580332092179955	0.016850713258306	0.993761869068838	0.995707603005846	NA	1244	33504	1237	983	586	280	77	0	7	3	2	0	0	0	33284	33538	33935	34241	34444	34521	220	224	225	227	227	227
H7_RETINALDETACH	40_50	UKBB	M13_DORSOPATHYOTH	2.57144725991013	-14.1597427843964	1.80135353549696	-14.1667585843394	-14.1896655958274	NA	0.519567952027814	1641.62022509377	0.720954464719705	2904.70245115316	4193.27228056602	0	7.45179991585365e-07	0.993117957557595	0.0124696323661234	0.996108588287773	0.997300033783368	NA	1121	33148	1115	895	537	259	73	0	6	2	2	0	0	0	32929	33149	33507	33785	33971	34044	219	223	223	225	225	225
H7_RETINALDETACH	40_50	UKBB	M13_FIBROBLASTIC	-13.0009775439915	-13.0062857665322	-13.0060643099003	-13.0223624767118	-13.010299441341	NA	1838.70168824239	1440.08962777731	1920.30012938149	2831.88311238736	4054.51148618241	0	0.994358414478678	0.992793939122464	0.994596022563263	0.996330955433532	0.997439716405645	NA	399	32560	399	322	177	78	23	0	0	0	0	0	0	0	32343	32420	32565	32664	32719	32742	217	217	217	217	217	217
H7_RETINALDETACH	40_50	UKBB	M13_GOUT	-12.7251328977127	-12.7335605602908	-12.721631912878	3.72958112209397	-12.7418540505545	NA	2525.24761843382	1919.5240685459	2653.4206702701	1.0142950935505	5047.8989704702	0	0.995979347122615	0.994707106294845	0.996174615311357	0.000235976572106332	0.997985990233489	NA	155	31623	154	124	62	30	10	0	1	1	1	1	0	0	31422	31452	31514	31546	31566	31576	201	201	201	201	202	202
H7_RETINALDETACH	40_50	UKBB	M13_IMPINGEMENT	-12.979614770627	-13.0041655602336	-13.0178982554857	-12.9840868694273	-13.161371756718	NA	2937.46171323834	2330.08854003803	3078.93363504161	4333.6725210892	6883.60960032246	0	0.996474438974273	0.995547049442333	0.99662651089079	0.997609467051424	0.998474456057916	NA	158	32321	158	125	69	32	8	0	0	0	0	0	0	0	32108	32141	32197	32234	32258	32266	213	213	213	213	213	213
H7_RETINALDETACH	40_50	UKBB	M13_INTERVERTEB	-13.1576683241161	-13.1643109546545	2.65772440676287	-13.1287767401261	-13.1520715457631	NA	2576.94264380235	2021.52803017922	1.00996781588992	3729.50936156272	5824.61401862298	0	0.995926081311309	0.994804164933439	0.0085010328795716	0.997191258792347	0.998198365440522	NA	253	32078	252	199	109	54	14	0	1	1	1	0	0	0	31861	31914	32004	32059	32099	32113	217	217	217	218	218	218
H7_RETINALDETACH	40_50	UKBB	M13_JOINTOTH	-13.0036447102319	-13.014507394197	-12.993496284922	-13.0295425700301	-12.9269332281271	NA	2136.8967194295	1738.25557505449	2196.25101351977	3155.45098141708	4182.06817230425	0	0.995144667863666	0.994026207854697	0.995279569805856	0.99670537068415	0.997533712127161	NA	326	32168	326	252	147	67	23	0	0	0	0	0	0	0	31968	32042	32147	32227	32271	32294	200	200	200	200	200	200
H7_RETINALDETACH	40_50	UKBB	M13_KNEEDERANGEMENTS	-14.0652795631633	-14.0757763606282	-14.070524226505	-14.0933924581187	-14.0611517969132	NA	3055.42160616171	2333.07639817672	2832.50137035634	4108.71161746031	5568.48035109433	0	0.996327043787295	0.995186280004759	0.996036503993142	0.997263161971959	0.997985237749672	NA	461	31983	461	387	233	109	35	0	0	0	0	0	0	0	31784	31858	32012	32136	32210	32245	199	199	199	199	199	199
H7_RETINALDETACH	40_50	UKBB	M13_LIMBPAIN	-12.0184240868372	-11.9845292699986	-12.0042934653273	-12.0333517385783	-11.8265940676053	NA	1863.20458344764	1559.74395018113	1889.12025253057	3222.10495956385	6593.88401122944	0	0.994853357161414	0.993869393253691	0.994929927860067	0.997020207793123	0.998568938771425	NA	135	32461	135	103	62	20	3	0	0	0	0	0	0	0	32244	32276	32317	32359	32376	32379	217	217	217	217	217	217
H7_RETINALDETACH	40_50	UKBB	M13_LOWBACKPAIN	-12.9631378864874	-12.972953356844	-12.9604671562725	-12.9935020519481	-13.0748070634017	NA	2506.14011506012	2033.91994925167	2693.49863405062	3672.32667314569	5383.25422033298	0	0.99587291971619	0.99491088672799	0.996160786343042	0.997176914264613	0.998062105929284	NA	228	31963	228	171	95	48	13	0	0	0	0	0	0	0	31745	31802	31878	31925	31960	31973	218	218	218	218	218	218
H7_RETINALDETACH	40_50	UKBB	M13_LOWBACKPAINORANDSCIATICA	-12.9656538834433	-12.9800305876267	-12.9500990100593	-12.9777624862105	-13.0351559951276	NA	2223.32885603458	1818.49128466149	2403.6105381744	3359.06752386658	4928.84056810992	0	0.995347050711599	0.994304906407188	0.995701202874807	0.996917379454951	0.997889861226306	NA	279	38035	279	211	116	55	15	0	0	0	0	0	0	0	37778	37846	37941	38002	38042	38057	257	257	257	257	257	257
H7_RETINALDETACH	40_50	UKBB	M13_MENISCUSDERANGEMENTS	-14.0680281661823	-14.0817513765759	-14.0818465372654	-14.1046989682436	-14.0784072517813	NA	3255.0277441067	2496.68965419064	3111.08622492702	4337.27518068311	6115.38525980798	0	0.996551603115938	0.995499820162441	0.996388512319576	0.997405306041903	0.998163168240819	NA	401	31936	401	332	195	97	29	0	0	0	0	0	0	0	31737	31806	31943	32041	32109	32138	199	199	199	199	199	199
H7_RETINALDETACH	40_50	UKBB	M13_MUSCULOSKELETAL	2.04705505715522	-0.290611698106293	0.913284510098741	0.901923638963993	1.58185187330312	NA	0.436690627489126	1.01078124562362	0.723582893823024	1.01375335555205	1.01232680922215	0	2.76353214347413e-06	0.773720344805201	0.206887676400089	0.373633734038784	0.118149032951742	NA	2840	27822	2829	2273	1306	622	186	0	11	5	4	2	1	0	27661	28217	29184	29868	30304	30490	161	167	168	170	171	172
H7_RETINALDETACH	40_50	UKBB	M13_OSTEOCHONDRO	-12.5491294825784	2.14452858087703	-12.5662537263259	-12.524828529308	3.97550370481123	NA	1986.37099423355	1.00747573590857	2141.65444877302	2717.78074644442	1.00855716554696	0	0.994959305139968	0.0332860757227655	0.99531840334482	0.996322980818028	8.08814057798538e-05	NA	240	37910	238	185	98	54	16	0	2	2	1	1	1	0	37661	37714	37801	37845	37883	37899	249	249	250	250	250	251
H7_RETINALDETACH	40_50	UKBB	M13_OTHERBONE	-11.9781967944284	-11.9830929878769	-11.9893318368989	-11.9567786028705	-11.9372545317612	NA	2159.39493190165	1605.17894352032	2193.16971156716	2559.03910561079	4417.42421277939	0	0.995574144805124	0.99404363225812	0.995638251307934	0.996272001349439	0.99784387031031	NA	118	37374	118	96	54	33	7	0	0	0	0	0	0	0	37129	37151	37193	37214	37240	37247	245	245	245	245	245	245
H7_RETINALDETACH	40_50	UKBB	M13_OTHERJOINT	1.33564707302061	-14.1018842116947	-14.1052219760899	-14.1282905215924	-14.0521749172996	NA	1.01006277549949	1747.44315722804	2232.76816208115	3157.78915510307	4363.21591041521	0	0.186054740386905	0.993561133294833	0.994959501763568	0.996430190011057	0.997430337104531	NA	911	32963	910	726	415	195	61	0	1	0	0	0	0	0	32762	32946	33257	33477	33611	33672	201	202	202	202	202	202
H7_RETINALDETACH	40_50	UKBB	M13_POLYARTHROPATHIES	-13.1948256101069	-13.2003798653198	-13.1938204822541	2.97849217282622	-13.1931977726455	NA	2046.27686054924	1593.58004293413	2208.89830016231	1.01168171270256	4412.4974202118	0	0.994855107398935	0.993390819061141	0.995234238233604	0.00323895283414027	0.997614359369881	NA	412	32524	411	313	155	69	22	0	1	1	1	1	0	0	32309	32407	32565	32651	32698	32720	215	215	215	215	216	216
H7_RETINALDETACH	40_50	UKBB	M13_SHOULDER	1.77378988850141	-13.510477171496	-13.5068274598144	-13.5151538899376	-13.532813660848	NA	1.00948333717911	1604.19335045351	2144.81064679159	3117.58545947033	4769.69288559304	0	0.0788962555622852	0.993280315176535	0.99497539893284	0.996541073536104	0.997736204645366	NA	559	32778	558	444	238	107	28	0	1	0	0	0	0	0	32565	32679	32885	33016	33095	33123	213	214	214	214	214	214
H7_RETINALDETACH	40_50	UKBB	M13_SOFTOVERUSE	-13.0512162326957	-13.0483597499668	-13.0556737046111	-13.0527677262267	-13.0405997250119	NA	2335.72635209817	1856.69932133463	2465.67531244007	3454.86287193163	6341.43341733656	0	0.995541725281591	0.994392738247509	0.995775245933057	0.996985530987945	0.998359221777472	NA	257	32316	257	197	107	49	9	0	0	0	0	0	0	0	32103	32163	32253	32311	32351	32360	213	213	213	213	213	213
H7_RETINALDETACH	40_50	UKBB	M13_SOFTTISSUE	0.713426768851408	-14.0406287439211	-14.037775311248	-14.0542117597879	-14.0488155460208	NA	1.00904420669104	1242.83727077995	1651.23586382015	2356.34453185759	3532.77525981108	0	0.47954645317421	0.990986299760289	0.993216965838062	0.995241115235883	0.996827054467666	NA	1599	34643	1598	1272	699	321	83	0	1	0	0	0	0	0	34418	34744	35317	35695	35933	36016	225	226	226	226	226	226
H7_RETINALDETACH	40_50	UKBB	M13_SOFTTISSUEOTH	-12.9994465517486	-12.9819233179571	-12.9886993926755	-13.0297418015027	-12.9995583905438	NA	2181.09469585583	1706.12497096294	2255.98944253158	3661.30824057601	4810.32975507935	0	0.995244591481445	0.993928946348161	0.995406261545174	0.997160520997632	0.997843778942323	NA	289	33020	289	232	124	46	16	0	0	0	0	0	0	0	32801	32858	32966	33044	33074	33090	219	219	219	219	219	219
H7_RETINALDETACH	40_50	UKBB	M13_SPONDYLOPATHY	-12.5028547336499	1.90987512242097	-12.4750474315162	-12.4684039242879	-12.4775601337529	NA	1671.05400455848	1.00933141003078	1859.59206683661	2680.14059057594	4092.74940587028	0	0.994030269724374	0.0584619330888055	0.994647442705168	0.996288138338827	0.997567494078501	NA	316	32421	315	230	121	55	14	0	1	1	0	0	0	0	32201	32286	32395	32461	32502	32516	220	220	221	221	221	221
H7_RETINALDETACH	40_50	UKBB	M13_SPONDYLOSIS	-12.5790474643397	2.23156838288891	-12.5567174152316	-12.5412644081112	-12.5759838531133	NA	2083.99011961996	1.00949107487718	2271.55059314008	3354.11477520403	4889.79931912702	0	0.995183966218521	0.0270644129939799	0.995589462120403	0.997016662040892	0.997947937811662	NA	227	32143	226	170	88	39	10	0	1	1	0	0	0	0	31924	31980	32062	32111	32140	32150	219	219	220	220	220	220
H7_RETINALDETACH	40_50	UKBB	M13_SYNOTEND	-13.0023989135345	-13.012708884291	-12.9949420568105	-13.0054912105026	-12.9944182345611	NA	2010.86410774805	1603.60965612428	2136.1460245159	2830.45253132284	4973.2146098471	0	0.99484085423058	0.993525528154784	0.99514621211957	0.996333856860706	0.997915224919493	NA	350	32707	350	269	149	76	15	0	0	0	0	0	0	0	32492	32573	32693	32766	32827	32842	215	215	215	215	215	215
H7_RETINALDETACH	40_50	UKBB	MIGRAINE_UNSPE	-11.8992372136324	-11.9120313812957	-11.9400542582505	-11.943832364734	-12.2024917805841	NA	2056.10784084598	1679.14187821975	2216.73803029605	3106.71590462247	5228.65377004695	0	0.995382457830097	0.994339759891619	0.995702361419361	0.996932524164535	0.998137920125287	NA	122	38501	122	87	50	24	5	0	0	0	0	0	0	0	38240	38275	38312	38338	38357	38362	261	261	261	261	261	261
H7_RETINALDETACH	40_50	UKBB	MULTIMORB	-13.5815418658689	1.84935372817266	-13.575583947165	-13.5704289700363	-13.5246513005123	NA	1666.64884307143	0.594705480847273	1719.49406721807	2440.6119963684	3312.08912420234	0	0.993498100888261	0.00187279480620904	0.993700684105715	0.995563579961494	0.996741911201884	NA	1093	32758	1090	846	457	215	67	0	3	3	0	0	0	0	32564	32808	33197	33439	33587	33654	194	194	197	197	197	197
H7_RETINALDETACH	40_50	UKBB	N14_ABNORMALBLEED	-13.0114530299986	-13.0110239055179	-13.0108784032939	-13.0118438590047	-13.0077849984217	NA	3694.85193061714	2955.89535962351	3856.54858398403	4957.40671672957	5497.42628405982	0	0.997190248425625	0.996487946862674	0.997308173595776	0.997905772514669	0.998112079980768	NA	129	13779	129	94	55	32	13	0	0	0	0	0	0	0	13698	13733	13772	13795	13814	13827	81	81	81	81	81	81
H7_RETINALDETACH	40_50	UKBB	N14_BENIGNMAMDYSP	-13.0089392302747	-13.0082646167201	-13.0087176921368	-13.0086900897265	-13.0061400088368	NA	3970.58968318204	3034.72926112968	3788.30954836363	4782.9776620115	6442.21220210441	0	0.997385876148681	0.99657990521604	0.997260140843487	0.997829925014125	0.998389157181796	NA	125	18456	125	98	59	30	9	0	0	0	0	0	0	0	18356	18383	18422	18451	18472	18481	100	100	100	100	100	100
H7_RETINALDETACH	40_50	UKBB	N14_BREAST	-14.0317438639673	-14.0304344659997	-14.0314966255221	-14.0311682049126	-14.0214171817921	NA	3467.89411620411	2485.86015889733	2996.47286977863	3863.64715487151	5413.24480788144	0	0.996771619643949	0.995496686502617	0.996263782755806	0.997102419702401	0.997933317228904	NA	446	18706	446	374	236	124	35	0	0	0	0	0	0	0	18602	18674	18812	18924	19013	19048	104	104	104	104	104	104
H7_RETINALDETACH	40_50	UKBB	N14_BREASTDISOTH	-14.017834513579	-14.0170751640915	-14.0177561229471	-14.0180088681299	-14.0120049805264	NA	4836.4163527921	3426.76959459998	4077.94190865397	5191.46229896024	7941.15432051746	0	0.997687420342108	0.996736291611061	0.99725731032667	0.997845551289123	0.998592149681601	NA	247	18511	247	209	130	68	16	0	0	0	0	0	0	0	18409	18447	18526	18588	18640	18656	102	102	102	102	102	102
H7_RETINALDETACH	40_50	UKBB	N14_CALCUKIDUR	-12.0934045244586	-12.1194207717514	-12.1020746121337	-12.1323342286241	-12.1562500588245	NA	2124.01859561947	1621.00310625214	2202.0065642719	2918.22552096825	4167.74286610154	0	0.995457154356305	0.994034676062518	0.995614904136533	0.996682855998563	0.997672776176892	NA	124	37987	124	96	52	27	8	0	0	0	0	0	0	0	37729	37757	37801	37826	37845	37853	258	258	258	258	258	258
H7_RETINALDETACH	40_50	UKBB	N14_CYSTITIS	-12.8690560710588	-12.8679652192555	-12.8705707977088	-12.8847719884159	-12.8843116013715	NA	2692.27543308089	2138.5170195474	2705.62904954932	3738.99428638211	5274.01152017506	0	0.996186132397901	0.995198967917251	0.996204508892225	0.997250453061916	0.998050784864926	NA	211	35522	211	164	102	52	15	0	0	0	0	0	0	0	35289	35336	35398	35448	35485	35500	233	233	233	233	233	233
H7_RETINALDETACH	40_50	UKBB	N14_ENDOMETRIOSIS	3.16118514361873	-13.1972414022274	-13.1997773325282	-13.1989883847319	-13.1844820430262	NA	1.02839040205571	2556.92755653751	3753.57312302241	5220.23590160599	7806.17659727717	0	0.00211269300167949	0.995881843276649	0.997194172995285	0.997982608826894	0.998652388972795	NA	172	13798	171	144	69	32	7	0	1	0	0	0	0	0	13717	13744	13819	13856	13881	13888	81	82	82	82	82	82
H7_RETINALDETACH	40_50	UKBB	N14_FEMALEGENINF	-13.0136748747447	-13.0134668623885	-13.0138093822001	-13.0139850810837	-13.0108204519186	NA	3113.11159856511	2266.87096180488	2772.81397832702	3785.57595536253	4758.94982148602	0	0.996664629682562	0.995419594923653	0.996255255655845	0.997257052179048	0.997818611202273	NA	219	20259	219	178	109	54	18	0	0	0	0	0	0	0	20147	20188	20257	20312	20348	20366	112	112	112	112	112	112
H7_RETINALDETACH	40_50	UKBB	N14_FEMALEGENNONINF	2.00811142212675	0.724140414407951	-14.6318665934245	-14.6269355332426	-14.5705173988265	NA	0.745217303953168	1.02354825877761	2784.89919447684	3790.59923146496	4826.1578037804	0	0.00704593077047055	0.479267938400703	0.995807932020564	0.996921178853539	0.997591132804332	NA	1213	14915	1210	977	554	264	76	0	3	1	0	0	0	0	14831	15064	15487	15777	15965	16041	84	86	87	87	87	87
H7_RETINALDETACH	40_50	UKBB	N14_FEMALE_GENITAL_DYSPLASIA_ALL	-13.0091122063946	-13.00878518766	-13.0091463348733	-13.009364282628	-13.0074728205938	NA	3774.9022082589	2692.78017566617	3291.35521881168	4454.93434007301	5892.05532758577	0	0.997250326323451	0.996145445299845	0.996846353768103	0.997670009171444	0.998238568253101	NA	138	19890	138	121	73	37	12	0	0	0	0	0	0	0	19775	19792	19840	19876	19901	19913	115	115	115	115	115	115
H7_RETINALDETACH	40_50	UKBB	N14_FEMGENPAIN	-13.014119452795	-13.0140646421333	-13.0141224005214	-13.0146594530877	-13.0091603834155	NA	3563.98158595709	2532.19587925544	3149.69408999624	4227.74896734538	5326.70522177329	0	0.997086477116297	0.995899339532066	0.996703255143741	0.997543804156536	0.998051366188249	NA	146	13729	146	127	82	42	14	0	0	0	0	0	0	0	13648	13667	13712	13752	13780	13794	81	81	81	81	81	81
H7_RETINALDETACH	40_50	UKBB	N14_FEMGENPROL	-14.0165574201991	-14.015931227282	-14.0166105705138	-14.0179143908137	-14.0094623687288	NA	4853.56280669263	3779.73174873796	5449.62957856857	7847.9323353981	9998.71018675247	0	0.997695800041827	0.997041306038121	0.997947819264193	0.998574825693996	0.998882062799797	NA	202	14006	202	154	74	34	10	0	0	0	0	0	0	0	13925	13973	14053	14093	14117	14127	81	81	81	81	81	81
H7_RETINALDETACH	40_50	UKBB	N14_GENITOURINARY	1.22740196777356	0.0524650524514531	0.563390038266827	-12.9861073809351	-12.9515638042909	NA	0.724037093374067	1.01160544491421	1.01316472308597	1199.97271987217	1682.32513346174	0	0.0900337449676921	0.958637730855309	0.578163319243906	0.991365460090299	0.993857459230525	NA	2101	27286	2097	1685	978	478	141	0	4	2	1	0	0	0	27102	27514	28221	28721	29058	29199	184	186	187	188	188	188
H7_RETINALDETACH	40_50	UKBB	N14_LUMPNASBREAST	-13.0146774936679	-13.01429830208	-13.0146370358415	-13.0136439539625	-13.0094442975406	NA	3155.72937069013	2270.21456784912	2705.67309772785	3357.02199973662	5145.76769166003	0	0.996709419731673	0.99542604872782	0.996162087016167	0.996906973029874	0.99798280367208	NA	199	18469	199	168	111	59	14	0	0	0	0	0	0	0	18367	18398	18455	18507	18552	18566	102	102	102	102	102	102
H7_RETINALDETACH	40_50	UKBB	N14_MALEGEN	-14.1859494277759	-14.1861912915624	2.23701560309042	-14.1877229760545	-14.1833329513921	NA	3438.53690744126	2686.12704260286	1.01887673314576	5001.38848084979	7585.39443758937	0	0.996708274994493	0.995786167142888	0.02812270636194	0.997736598551318	0.998508099231823	NA	342	16022	341	275	157	77	21	0	1	1	1	0	0	0	15894	15960	16078	16158	16214	16235	128	128	128	129	129	129
H7_RETINALDETACH	40_50	UKBB	N14_MENORRHAGIA	-15.0465718950493	-15.0469701065055	-15.0489377619567	-15.0499931863649	-15.0312024441772	NA	5044.3553640475	3805.38345225143	4794.58158472552	7166.01930300267	9566.62272165452	0	0.997620030957616	0.996845071199698	0.99749565313068	0.998324293046353	0.998746353883199	NA	537	13893	537	445	263	113	32	0	0	0	0	0	0	0	13811	13903	14085	14235	14316	14348	82	82	82	82	82	82
H7_RETINALDETACH	40_50	UKBB	N14_MENSIRREG	-14.0173911718093	-14.0170893492776	-14.0180365967266	-14.0177365183751	-14.0116682340355	NA	4362.15761726798	3252.33910394606	4046.30271424731	5296.81095489418	7452.19690734523	0	0.997436075966997	0.996561248935503	0.99723580923383	0.997888442199435	0.998499813235345	NA	285	20189	285	227	136	67	18	0	0	0	0	0	0	0	20072	20130	20221	20290	20339	20357	117	117	117	117	117	117
H7_RETINALDETACH	40_50	UKBB	N14_MESNRUIRREG	-15.0636167184925	-15.0636560119334	-15.0671040392544	-15.0679830245799	-15.0420804846144	NA	4122.54257932858	3158.72153116266	3909.82805386866	5822.95528298163	7745.6441255694	0	0.997084566081954	0.996194975440057	0.996925240760421	0.997935327163591	0.998450505078398	NA	742	14009	742	600	368	161	47	0	0	0	0	0	0	0	13925	14067	14299	14506	14620	14667	84	84	84	84	84	84
H7_RETINALDETACH	40_50	UKBB	N14_OTHBLADD	-11.9953952201845	-11.9928138595366	-11.9816146327416	-11.9999155710409	-12.0566030872717	NA	1986.35875025765	1566.76171764824	2116.81260938011	3299.30968922265	5687.45899802178	0	0.995181694911067	0.993892633787723	0.995483825899439	0.997098021356733	0.9983085996299	NA	142	35645	142	109	59	24	5	0	0	0	0	0	0	0	35412	35445	35495	35530	35549	35554	233	233	233	233	233	233
H7_RETINALDETACH	40_50	UKBB	N14_OTHDISMALEGEN	-13.1947926549686	-13.1997039072787	3.1790981253413	-13.2062525687533	-13.1934716909537	NA	3417.76270908369	2493.88204457128	1.02371626945114	5046.6171407769	8118.44467477597	0	0.996919652975907	0.995776949112491	0.00189990719942615	0.99791205619317	0.998703339967976	NA	156	15339	155	132	72	34	8	0	1	1	1	0	0	0	15217	15240	15300	15338	15364	15372	122	122	122	123	123	123
H7_RETINALDETACH	40_50	UKBB	N14_OTHFEMPELINF	-13.0077818023009	-13.0076171681085	-13.0078553759082	-13.0077758303063	-13.0066968761481	NA	4227.96795138207	3039.40651438389	3731.42503856435	4978.53993814283	6687.84637187505	0	0.997545229288288	0.996585338229411	0.997218557027083	0.997915314163214	0.998448254414745	NA	124	20150	124	103	63	32	10	0	0	0	0	0	0	0	20039	20060	20100	20131	20153	20163	111	111	111	111	111	111
H7_RETINALDETACH	40_50	UKBB	N14_OTHNONINFUTER	-13.0142521699254	-13.0135320127028	-13.0144746300335	-13.0150687353347	-13.0086441028688	NA	3295.60141885311	2537.18585051977	3294.7384553824	5020.98057711587	5684.53191313214	0	0.996849180902447	0.995907571869273	0.996848301766278	0.997931776350656	0.998174099928374	NA	165	13942	165	130	74	32	12	0	0	0	0	0	0	0	13861	13896	13952	13994	14014	14026	81	81	81	81	81	81
H7_RETINALDETACH	40_50	UKBB	N14_OVARYCYST	-14.0164090103214	-14.016423014226	-14.0170456510846	-14.017367704144	-14.0112470773043	NA	5032.20269443455	3919.91309684588	4975.75613771737	7722.26217021348	9066.30646271746	0	0.997777620941395	0.997147012341042	0.997752307546614	0.998551689273704	0.998766934107449	NA	189	13856	189	150	85	35	13	0	0	0	0	0	0	0	13775	13814	13879	13929	13951	13964	81	81	81	81	81	81
H7_RETINALDETACH	40_50	UKBB	N14_POLYPFEMGEN	-13.6145300808615	2.00845698640646	-13.6159210090973	-13.6175008175619	-13.5696506032532	NA	3254.61546758383	1.0235895399967	3174.7262074004	4873.13741420328	5813.32318363464	0	0.996662342515885	0.0497426614455554	0.996578004168223	0.99777039336364	0.998137553248334	NA	325	14140	324	254	144	60	20	0	1	1	0	0	0	0	14059	14129	14239	14323	14363	14383	81	81	82	82	82	82
H7_RETINALDETACH	40_50	UKBB	N14_RENALTUB	-12.9944561290791	-13.0222635935629	-13.0090329452382	-13.0662781395709	-13.0549200967496	NA	2551.40285231819	2068.58104579612	2724.44198368958	4626.3081332098	5688.88236337294	0	0.995936341025585	0.994977139299791	0.99619016769035	0.997746503813806	0.99816900589957	NA	228	38182	228	163	84	31	12	0	0	0	0	0	0	0	37928	37993	38072	38125	38144	38156	254	254	254	254	254	254
H7_RETINALDETACH	40_50	UKBB	N14_RENFAIL	-11.9937743245718	-12.0331417181351	-12.0423357621783	-12.0918658545222	-12.0914356461781	NA	1984.05812843011	1648.01673259864	2296.32223639005	3709.4410487235	4832.56065082016	0	0.995176759723542	0.994174226210762	0.995815765928776	0.997399097097521	0.998003634004646	NA	140	38450	140	93	44	17	6	0	0	0	0	0	0	0	38193	38240	38289	38316	38327	38333	257	257	257	257	257	257
H7_RETINALDETACH	40_50	UKBB	N14_URETHRAOTH	-12.9324403832698	-12.9248469226206	-12.9290812723359	-12.9350946767531	-12.9295105240191	NA	1979.12979840838	1613.62264887554	2084.03285304506	3240.62540275284	4520.96991299765	0	0.994786334331028	0.993609146755837	0.995050054923756	0.99681521816105	0.997718135054735	NA	365	36011	365	278	156	63	19	0	0	0	0	0	0	0	35770	35857	35979	36072	36116	36135	241	241	241	241	241	241
H7_RETINALDETACH	40_50	UKBB	N14_URINOTH	-13.9517839795689	-13.950349782353	-13.9475152960229	-13.9577020419031	-13.9585869184404	NA	2445.78701510931	1962.32733684577	2522.46359314744	3691.56708954485	5123.33286796567	0	0.995448560078308	0.994327819449693	0.995588261237672	0.996983230113647	0.997826155844019	NA	670	36408	670	518	301	138	42	0	0	0	0	0	0	0	36168	36320	36537	36700	36796	36838	240	240	240	240	240	240
H7_RETINALDETACH	40_50	UKBB	N14_UROLITHIASIS	-12.0713115532127	-12.08186588147	-12.0853249410081	-12.0976596888179	-12.1340795018379	NA	1811.09847326219	1354.26128476106	1885.2801279211	2385.52189061479	3522.75925710895	0	0.994681988888664	0.992881871107565	0.994885307493799	0.995953717904738	0.997251706732416	NA	171	38034	171	137	71	40	11	0	0	0	0	0	0	0	37776	37810	37876	37907	37936	37947	258	258	258	258	258	258
H7_RETINALDETACH	40_50	UKBB	NEURODIS	-15.0624327923363	1.05385501339951	-15.0694330025587	-15.0703143678903	-15.0599887088323	NA	2821.93326523346	0.724611499177636	2926.32763374187	4305.61905927959	6720.20628308566	0	0.995741208463356	0.145843069197961	0.995891227402944	0.997207289719966	0.998211941432628	NA	1308	21200	1306	1010	555	244	68	0	2	2	0	0	0	0	21075	21371	21826	22137	22313	22381	125	125	127	127	127	127
H7_RETINALDETACH	40_50	UKBB	NEURO_COMORBIDITIES	1.56785973191828	1.65698975329266	-14.4651645504128	-14.4750484390779	1.99687103536944	NA	0.604401402771476	0.480612368951432	1854.83977027876	2793.14096731178	1.01654388556009	0	0.00948470894264794	0.000565457909751064	0.993777675753481	0.99586509735633	0.0494868888631016	NA	2606	23707	2597	2021	1138	502	162	0	9	6	1	1	1	0	23589	24165	25048	25684	26024	26186	118	121	126	126	126	127
H7_RETINALDETACH	40_50	UKBB	O15_DELIVERY_PROXY	-13.1910148150861	-13.1914051217444	3.13438887941342	-13.1852926016733	-13.1768569385364	NA	6278.08072605575	3446.2935861963	1.03104897945162	3638.82992285583	3379.41373430441	0	0.998323548266188	0.996945938435799	0.00236578162425318	0.99710887329222	0.996888932549438	NA	102	16580	101	97	90	70	40	0	1	1	1	0	0	0	16483	16487	16494	16514	16544	16584	97	97	97	98	98	98
H7_RETINALDETACH	40_50	UKBB	O15_PREG_BIRTH_PUERP	-13.1665408131776	-13.163355407349	2.81969841918785	-13.1608297998609	-13.1677584367739	NA	5132.91712726356	2953.05507440379	1.0315902746426	3043.29642980986	3002.81256236461	0	0.9979533337763	0.996443410975384	0.00626934616381924	0.996549534224932	0.996501174393321	NA	129	15347	128	124	116	93	51	0	1	1	1	0	0	0	15255	15259	15267	15290	15332	15383	92	92	92	93	93	93
H7_RETINALDETACH	40_50	UKBB	OFFICIAL_TILASTOKESKUS	-13.072899246614	-13.0911031963148	-13.0872117752134	-13.1132638563874	-13.0621990640863	NA	2574.45740816626	2040.13910178514	2577.65634430617	3680.49014181235	4258.70313336134	0	0.995948420193487	0.994880193494884	0.995949018037071	0.997157213242504	0.997552750145793	NA	221	38146	221	167	101	50	20	0	0	0	0	0	0	0	37887	37941	38007	38058	38088	38108	259	259	259	259	259	259
H7_RETINALDETACH	40_50	UKBB	PAIN	2.32011158174821	0.429785861768471	-14.1453205515355	-14.1580589071775	-14.1516328456305	NA	0.519370585762083	1.00906253300516	1910.4295321457	2611.61275689958	3533.98472210105	0	7.92647928450986e-06	0.670161845735347	0.994092307744757	0.995674534346408	0.996804926996451	NA	1415	33907	1410	1117	638	318	99	0	5	1	0	0	0	0	33689	33982	34461	34781	35000	35099	218	222	223	223	223	223
H7_RETINALDETACH	40_50	UKBB	PNEUMONIA	-12.024287824525	-12.0500632550203	-12.059251353656	-12.0669284805358	-11.9750286142808	NA	1773.58564100298	1421.52725688215	1996.59954428346	3006.86513968897	4024.43203662724	0	0.994590664305835	0.993236538914592	0.995180890431349	0.996797997369279	0.997625832351029	NA	181	37613	181	123	61	26	8	0	0	0	0	0	0	0	37365	37423	37485	37520	37538	37546	248	248	248	248	248	248
H7_RETINALDETACH	40_50	UKBB	PULMONARYDG	1.43462865644372	-14.5993605478515	-14.608118036107	-14.6349626170255	2.03652916636576	NA	0.725741477610351	1654.92805508122	2087.23214601205	2927.24336720568	1.01363356859721	0	0.0480669056261986	0.992961353663688	0.994415812006492	0.99601093567922	0.0445225586634175	NA	1507	21766	1504	1210	723	342	104	0	3	1	1	1	1	0	21636	21930	22417	22798	23036	23140	130	132	132	132	132	133
H7_RETINALDETACH	40_50	UKBB	PULM_ANXIETY	-12.4890278372303	2.01758699561302	-12.4847338153919	-12.4974201327805	-12.4186344388041	NA	1737.02918624495	1.01054245299141	1979.72081977121	2896.75412971237	5000.95798939122	0	0.994263356818442	0.0458753305771321	0.994968325719783	0.996557710045774	0.998018654321363	NA	348	33413	347	248	123	53	10	0	1	1	0	0	0	0	33197	33296	33421	33491	33534	33544	216	216	217	217	217	217
H7_RETINALDETACH	40_50	UKBB	PULM_IMMUNECOMORB	-14.0049035164699	-14.0021809729546	-14.0045217545639	-14.0071074913819	-13.9678710934963	NA	3303.80277155511	2637.03986975184	3485.20427873723	4684.35508468795	7327.0478794512	0	0.996617757294157	0.995763404396614	0.996793886175517	0.997614177842577	0.998478958766767	NA	477	24079	477	379	214	106	28	0	0	0	0	0	0	0	23943	24041	24206	24314	24392	24420	136	136	136	136	136	136
H7_RETINALDETACH	40_50	UKBB	PULM_INFECTIONS	1.55418855090511	-14.5331481659351	-14.5305061447867	-14.5497154630754	-14.5443730231818	NA	0.721454101485276	1690.88865728085	2099.50140910731	3036.28625268605	4108.24964985053	0	0.0312210005020694	0.993142285435055	0.994477939424473	0.996176596033095	0.997175267466843	NA	1424	30463	1422	1166	721	332	110	0	2	0	0	0	0	0	30273	30529	30974	31363	31585	31695	190	192	192	192	192	192
H7_RETINALDETACH	40_50	UKBB	PULM_MEDICATIO_COMORB	3.55084851402283	3.48474364324448	3.07384105928984	-10.4481630212507	-10.4566243689571	NA	0.720135133170111	0.591617032933795	1.00955425343556	1268.37332130705	1944.77286016797	0	8.18899359210421e-07	3.85724578355594e-09	0.00232873224217712	0.993427539395978	0.995709967414084	NA	208	38176	202	152	74	32	8	0	6	4	1	0	0	0	37953	38003	38081	38123	38147	38155	223	225	228	229	229	229
H7_RETINALDETACH	40_50	UKBB	PULM_PNEUMONIA_SEPSIS	-13.0233901265825	-13.0474976448347	-13.0576071811928	-13.0668246316135	-12.9685515578303	NA	2936.77107063771	2383.13534768313	3382.39523918004	5041.48356356934	6879.68857500666	0	0.99646171676193	0.995631660228644	0.996919804884933	0.997931996439572	0.998495949224582	NA	181	29456	181	123	61	26	8	0	0	0	0	0	0	0	29270	29328	29390	29425	29443	29451	186	186	186	186	186	186
H7_RETINALDETACH	40_50	UKBB	PULM_PSYCH_COMORB	-14.5117170299762	1.65627592711156	-14.5202095306864	-14.5351930173859	-14.5037244980765	NA	2967.45595355041	0.724675154137517	2995.64616564445	4054.33605496056	5524.23709968042	0	0.996098129508967	0.0222810322148013	0.996132585426274	0.997139511600357	0.997905179602627	NA	850	25163	848	669	382	191	60	0	2	2	0	0	0	0	25013	25192	25479	25670	25801	25861	150	150	152	152	152	152
H7_RETINALDETACH	40_50	UKBB	Q17_CONGEN_MALFO_DEFORMAT_CHROMOSOMAL_ABNORMALITI	-11.1934939948322	3.40162504950298	-11.1876401383724	-11.2569002723378	-11.2183177515923	NA	1349.58958462881	0.718620493800813	1406.18878609239	1980.20317903118	2757.98330496989	0	0.993382422518049	2.20628078451084e-06	0.99365209617909	0.995464274247407	0.996754549661838	NA	141	38298	139	111	61	29	9	0	2	2	0	0	0	0	38044	38072	38122	38154	38174	38183	254	254	256	256	256	256
H7_RETINALDETACH	40_50	UKBB	R18_ABDOMI_PELVIC_PAIN	2.11179184682923	0.899309393218958	-13.5413857345112	-13.5370088032098	-13.5004675286169	NA	0.720437982478361	1.00875515890225	1812.22305183391	2417.50238796181	3111.19394063732	0	0.00337588889827536	0.372658775358358	0.994038061674772	0.995532201360839	0.996537734064376	NA	829	33051	826	661	372	195	67	0	3	1	0	0	0	0	32833	32998	33287	33464	33592	33659	218	220	221	221	221	221
H7_RETINALDETACH	40_50	UKBB	R18_ABNORMALITI_BREAT	-12.6387837572866	-12.6400328635657	2.91274877884715	-12.6679186039418	4.51931720811318	NA	2094.00617325296	1653.75465622881	1.00904597342253	3213.83575272105	1.01021578883051	0	0.995184240940359	0.99390164143313	0.00389383997568901	0.996855000916002	7.69079146461371e-06	NA	233	33985	231	173	85	44	10	0	2	2	2	1	1	0	33757	33815	33903	33944	33978	33988	228	228	228	229	229	230
H7_RETINALDETACH	40_50	UKBB	R18_ABNORMALITI_HEART_BEAT	-12.9845044738671	-12.989349934963	-13.0229242409888	-12.9984444039703	-12.8633309062177	NA	2705.3375738957	2199.55287275219	3019.21932593609	4613.43300381747	6347.42774128646	0	0.996170497917379	0.995288159854191	0.996558462023856	0.997751946462882	0.998383054282178	NA	206	34069	206	152	78	32	10	0	0	0	0	0	0	0	33845	33899	33973	34019	34041	34051	224	224	224	224	224	224
H7_RETINALDETACH	40_50	UKBB	R18_ABNORMAL_FINDI_DIAGNOST_IMAGI_FUNCTION_STUDI_WO_DIAGNOSIS	-13.0056931176739	-13.0044142711276	-13.0027519438685	-13.0309734854273	-12.9017647774054	NA	2526.34720310835	2111.59522389079	2851.88653328373	4321.70110315912	7876.49587649764	0	0.995892490195761	0.995086200393968	0.996362176770119	0.997594188826714	0.998693059136816	NA	223	38306	223	160	78	33	6	0	0	0	0	0	0	0	38049	38112	38194	38239	38266	38272	257	257	257	257	257	257
H7_RETINALDETACH	40_50	UKBB	R18_ABNORMAL_RESULTS_FUNCTION_STUDI	-12.0001978805102	-12.006333779023	-12.0123115630704	-12.0713423775122	-11.8261191112339	NA	2199.31241737957	1856.03724950881	2618.18051966439	3809.16457033617	8656.59185468391	0	0.99564649158959	0.994838680340988	0.996339288204806	0.997471487143123	0.998909978074931	NA	106	37911	106	75	35	15	2	0	0	0	0	0	0	0	37656	37687	37727	37747	37760	37762	255	255	255	255	255	255
H7_RETINALDETACH	40_50	UKBB	R18_ABNORMAL_WEIGHT_LOSS	-11.2448372077024	3.43767626411908	-11.238472515009	-11.228466339367	-11.189474749214	NA	1327.09137568536	0.718614190570698	1416.61978689336	2057.4592303836	4279.47048057293	0	0.993239369344663	1.72047949902975e-06	0.993670207256188	0.99564561215626	0.997913784190429	NA	144	38436	142	105	59	26	4	0	2	2	0	0	0	0	38179	38216	38262	38295	38317	38321	257	257	259	259	259	259
H7_RETINALDETACH	40_50	UKBB	R18_DISTU_SKIN_SENSA	3.35014188061597	2.97111294779799	-11.1095039496918	-11.107102114388	-11.0034652939018	NA	1.00862461414605	1.00786382380992	1469.08440001609	2287.36844175212	3177.89430469507	0	0.000895365014194416	0.00319908524100793	0.993966298195447	0.996125613039217	0.997237328655765	NA	114	37928	112	85	50	19	6	0	2	1	0	0	0	0	37672	37699	37734	37765	37778	37784	256	257	258	258	258	258
H7_RETINALDETACH	40_50	UKBB	R18_DIZZI_GIDDI	-12.0065785679557	-12.003674219779	-11.9874411965313	-11.9472809856876	-11.8950615824894	NA	2159.25165990894	1733.2499458304	2614.12897818083	4012.46686280369	4430.54486438651	0	0.995563363697638	0.994474270837158	0.996341205497743	0.997624270235123	0.997857853858802	NA	109	37978	109	84	35	16	7	0	0	0	0	0	0	0	37723	37748	37797	37816	37825	37832	255	255	255	255	255	255
H7_RETINALDETACH	40_50	UKBB	R18_DYSPHAGIA	-11.9937256696324	-11.9793672721541	-11.9931288212804	-11.9771133526833	-12.055675417285	NA	1870.83242114461	1534.97789507751	2294.24239690642	3277.18757384576	4160.68116658057	0	0.994884874305554	0.993773164290764	0.995829085560773	0.997083983648139	0.997688113210138	NA	148	32024	148	106	48	23	8	0	0	0	0	0	0	0	31809	31851	31909	31934	31949	31957	215	215	215	215	215	215
H7_RETINALDETACH	40_50	UKBB	R18_DYSPNOEA	-12.0324923742321	-12.0240267509063	3.69434030494146	-11.9821572781393	4.98663542422819	NA	2396.71371918762	1806.58717504091	1.054539080347	3324.9308952139	1.03757807477018	0	0.995994306918206	0.994689592284465	0.000459574882113282	0.997124644720317	1.53953788623014e-06	NA	156	21315	154	116	54	29	7	0	2	2	2	1	1	0	21199	21237	21299	21324	21346	21353	116	116	116	117	117	118
H7_RETINALDETACH	40_50	UKBB	R18_FEVER_OTHER_UNKNO_ORIGIN	-11.9722103119073	-11.9707446493419	-11.9933071261733	-11.9726139689786	-12.0716578736215	NA	2165.02959849629	1968.06355341823	2595.85759215329	3898.06536452405	6933.99573160812	0	0.995587869519359	0.995146897859903	0.99631364964946	0.99754936156133	0.998610933010629	NA	110	33501	110	74	39	16	3	0	0	0	0	0	0	0	33283	33319	33354	33377	33390	33393	218	218	218	218	218	218
H7_RETINALDETACH	40_50	UKBB	R18_GENERAL_SYMPTOMS_SIGNS	-13.5005241636883	1.63844682698202	-13.5064073557549	-13.4998296777492	-13.5440572996096	NA	1707.80568956724	0.71838219912822	1758.85362664483	2647.58255729305	3489.12677875712	0	0.99369263864893	0.0225635226686803	0.993873027393619	0.995931662652069	0.996902787500771	NA	830	35628	828	629	357	155	50	0	2	2	0	0	0	0	35400	35599	35871	36073	36178	36228	228	228	230	230	230	230
H7_RETINALDETACH	40_50	UKBB	R18_HEADACHE1	-12.986850760025	-12.9820533299163	-12.9885502359304	-13.0047030191722	-13.0073753180981	NA	2389.70171548623	1893.73926326794	2510.34920464221	4011.42591075086	4541.77472557165	0	0.995663912092909	0.994530345865728	0.995871762604538	0.997413330368814	0.997714908734478	NA	253	33742	253	200	108	45	18	0	0	0	0	0	0	0	33522	33575	33667	33730	33757	33775	220	220	220	220	220	220
H7_RETINALDETACH	40_50	UKBB	R18_NAUSEA_VOMITI	-12.4649738058979	1.9884292964606	-12.4629025406378	-12.4829975719024	-12.4938019018528	NA	1702.56004556199	1.00947126508768	1727.27755491754	2677.69370354289	3597.83289276906	0	0.994158490135457	0.0488643861403782	0.994243038005129	0.996280397961253	0.997229278872783	NA	315	32292	314	235	134	55	18	0	1	1	0	0	0	0	32076	32155	32256	32335	32372	32390	216	216	217	217	217	217
H7_RETINALDETACH	40_50	UKBB	R18_OTHER_SYMPTOMS_SIGNS_INVOLVI_DIGES_SYSTEM_ABDOMEN	2.12823796073631	-12.5419700084711	-12.5364069800934	-12.5384055609117	-12.4967189551611	NA	1.01022043727224	1257.43306789856	1783.02265362638	2697.04514475027	3879.26425117357	0	0.0351430285100324	0.992041820305958	0.994390131193853	0.996290694578287	0.997429687377849	NA	399	32690	398	284	140	60	17	0	1	0	0	0	0	0	32473	32587	32731	32811	32854	32871	217	218	218	218	218	218
H7_RETINALDETACH	40_50	UKBB	R18_PAIN_THROAT_CHEST	1.50490953217564	-13.2307743386691	1.59035689099571	-13.2872513253607	3.26198432516653	NA	1.00911744510913	1283.1529376041	1.0094027459438	2431.77250866795	1.0099829920299	0	0.135879449825726	0.991773043412856	0.115131284495912	0.995640365249088	0.0012390204278601	NA	713	34928	710	538	308	137	31	0	3	2	2	1	1	0	34701	34873	35103	35274	35380	35411	227	228	228	229	229	230
H7_RETINALDETACH	40_50	UKBB	R18_SYMPTOMS_SIGNS_ABNORMAL_CLINI_LABOR_FINDI_NOT_ELSEW_CLASSIFIED	1.3749450444914	0.532182405172267	-14.4930087806524	-14.5130081328383	1.7633274108365	NA	0.595536647243525	0.72131019249711	1684.14602073082	2394.09521621868	1.01071080529005	0	0.0209574757315718	0.460636208043727	0.99313384642526	0.995163252438591	0.0810473963874982	NA	2585	29421	2579	1966	1120	522	149	0	6	3	1	1	1	0	29239	29852	30698	31296	31669	31818	182	185	187	187	187	188
H7_RETINALDETACH	40_50	UKBB	R18_SYMPTOMS_SIGNS_CONCERNI_FOOD_FLUID_INTAKE	-12.182016046667	3.24176784341615	-12.1867629264935	-12.1778946217234	-12.228074483925	NA	1932.93993448732	0.720174160042065	2096.05374734812	3128.09389438419	5718.42135533406	0	0.99497150531901	6.75179650320215e-06	0.995361008650478	0.996893785837047	0.998293832546203	NA	177	33725	175	129	72	31	6	0	2	2	0	0	0	0	33505	33551	33608	33649	33674	33680	220	220	222	222	222	222
H7_RETINALDETACH	40_50	UKBB	R18_SYMPTOMS_SIGNS_INVOLVI_CIRCULATO_RESPI_SYSTEMS	1.1179522062861	-13.2635337339366	1.22671233746653	-13.3348758706903	3.4240794922662	NA	1.00881828499066	1064.65133590229	1.00904164307703	2072.26320867152	0.720524720931791	0	0.267784103935408	0.990060130778023	0.224091515441356	0.994865701371974	2.01212546223986e-06	NA	1075	35939	1071	814	451	209	58	0	4	3	3	2	2	0	35709	35966	36329	36571	36722	36780	230	231	231	232	232	234
H7_RETINALDETACH	40_50	UKBB	R18_SYMPTOMS_SIGNS_INVOLVI_COGNITION_PERCEP_EMOTIONAL_STATE_BEHVI	-12.0248274800994	-12.0327826391025	-12.0160653310558	-12.0187361218274	-11.924112852508	NA	1610.90837891106	1322.55150066223	1834.50196636067	2815.50032642744	3890.81372507973	0	0.994044146012394	0.992740820274249	0.9947738598102	0.996594021042074	0.997554740132676	NA	198	38345	198	145	70	30	9	0	0	0	0	0	0	0	38086	38139	38214	38254	38275	38284	259	259	259	259	259	259
H7_RETINALDETACH	40_50	UKBB	R18_SYMPTOMS_SIGNS_INVOLVI_DIGES_SYSTEM_ABDOMEN	1.65100302936154	1.18842074667047	-13.4588394887909	-13.4602559793776	-13.4597589376408	NA	0.720473540195006	0.71970048047728	1431.93995225077	1992.61308137973	2699.97274963749	0	0.0219314721179959	0.0986831902424205	0.992500773437697	0.994610268870687	0.996022445275299	NA	1382	34573	1378	1045	568	278	88	0	4	2	0	0	0	0	34349	34682	35159	35449	35639	35727	224	226	228	228	228	228
H7_RETINALDETACH	40_50	UKBB	R18_SYMPTOMS_SIGNS_INVOLVI_NERVOUS_MUSCULOS_SYSTEMS	-11.9847623120642	-11.9765087393987	-11.9816712791905	-12.0127941460601	-11.9175376758944	NA	2037.69827482653	1834.72120662739	2242.09850472524	4142.20760936043	5221.25913911704	0	0.995307253384409	0.994791686324103	0.995736161901804	0.997686062493826	0.998178827979134	NA	117	38521	117	80	45	14	5	0	0	0	0	0	0	0	38263	38300	38335	38366	38375	38380	258	258	258	258	258	258
H7_RETINALDETACH	40_50	UKBB	R18_SYMPTOMS_SIGNS_INVOLVI_SKIN_SUBCU_TISSUE	2.80846490972654	2.42508230819621	-11.1330373044912	-11.1330358454359	-11.1448833407426	NA	1.00865520444589	1.00793096197419	1165.07664580139	1878.06404965986	2432.79616801963	0	0.00536325338272415	0.0161282465943575	0.992375829151367	0.995270222337086	0.996344823555956	NA	199	38205	197	146	76	28	10	0	2	1	0	0	0	0	37949	38000	38070	38118	38136	38146	256	257	258	258	258	258
H7_RETINALDETACH	40_50	UKBB	R18_SYMPTOMS_SIGNS_INVOLVI_URINARY_SYSTEM	1.95927193768734	2.23119222360415	-12.7181061922967	-12.7440330818692	-12.6776597840164	NA	1.00881591488961	0.718481230902128	1645.32488009354	2271.32352836209	3279.15815309725	0	0.0521189309925	0.00190003432536603	0.993832537486473	0.99552322081836	0.996915280283022	NA	470	37488	467	355	197	93	25	0	3	2	0	0	0	0	37245	37357	37515	37619	37687	37712	243	244	246	246	246	246
H7_RETINALDETACH	40_50	UKBB	R18_SYNCO_COLLAP	-12.0104226199149	-12.0274489382559	-11.9987206809767	-11.9833173259228	-12.0027248807143	NA	1773.06523820865	1492.17599628438	2010.72004988578	3041.83164368366	4115.3546606103	0	0.994595315904746	0.993568847156279	0.995238751827735	0.996856736246395	0.997672916168258	NA	166	33631	166	123	65	27	9	0	0	0	0	0	0	0	33410	33453	33511	33549	33567	33576	221	221	221	221	221	221
H7_RETINALDETACH	40_50	UKBB	R18_UNKNO_UNSPE_CAUSES_MORBIDI	-11.9802192291943	-11.9645601983335	-11.9908881914429	-12.0059516125543	-12.0361817679438	NA	2320.41537127178	1828.78104152897	2391.77010295921	3410.65213525075	3728.70095794289	0	0.995880569655969	0.994779982107551	0.995999906316762	0.997191345447721	0.99742444700335	NA	103	33760	103	81	45	23	10	0	0	0	0	0	0	0	33537	33559	33595	33617	33630	33640	223	223	223	223	223	223
H7_RETINALDETACH	40_50	UKBB	R18_UNSPE_HAEMATU	-12.5902252667608	2.1634873143291	-12.6109903790498	-12.6618822296322	-12.6801896628247	NA	1935.9791719781	1.00845464239188	2152.8239906662	3118.33771579052	4636.89148561504	0	0.994811165484468	0.0319249411497769	0.995326112577135	0.996760231411275	0.997818082441328	NA	256	36885	255	191	102	45	12	0	1	1	0	0	0	0	36645	36709	36798	36855	36888	36900	240	240	241	241	241	241
H7_RETINALDETACH	40_50	UKBB	RA_CO_MORB	2.52970096759061	-13.1993450119812	-13.183092892322	-13.1786718310253	-13.260970456476	NA	1.01856241309095	2101.12674359571	3202.11266072087	4928.50475562956	7025.70980433259	0	0.0130062041028758	0.994987696786557	0.996715119771681	0.997866483492134	0.998494000236184	NA	309	23796	308	226	94	42	12	0	1	0	0	0	0	0	23667	23749	23881	23933	23963	23975	129	130	130	130	130	130
H7_RETINALDETACH	40_50	UKBB	RHEUMA_COMORB	0.753335663891633	1.38171562401786	-14.2663727859573	-14.26634586246	-14.1729595847517	NA	1.01303597247482	0.597956135150432	1890.72365756798	2646.15967550835	3604.77821961279	0	0.457093345406658	0.0208477320714733	0.993979654018932	0.995698354084697	0.996862953610514	NA	1679	26520	1675	1313	730	347	104	0	4	3	0	0	0	0	26373	26735	27318	27701	27944	28048	147	148	151	151	151	151
H7_RETINALDETACH	40_50	UKBB	RHEUMA_ENDPOINTS	-13.18085871356	0.840338941841921	-13.1830814683334	2.40111013602804	-13.1939794755734	NA	1393.5752025277	1.00783186575535	1561.27604029657	1.01035309747919	3542.54099235271	0	0.992453477326526	0.404388812111285	0.993262913215974	0.0174774800688213	0.997028334124066	NA	837	36751	835	629	307	124	34	0	2	2	1	1	0	0	36507	36713	37035	37218	37308	37342	244	244	245	245	246	246
H7_RETINALDETACH	40_50	UKBB	RHEU_ARTHRITIS_OTH	-11.9619423459833	-11.9748066978299	-11.9703901406675	-11.9834181173783	-11.9133198819185	NA	1739.7534701818	1464.12954415079	2066.78397482362	3771.46794139838	4778.70421246369	0	0.99451406530921	0.993474343236218	0.995378841621178	0.997464815196153	0.998010874133882	NA	169	35032	169	116	54	17	6	0	0	0	0	0	0	0	34802	34855	34917	34954	34965	34971	230	230	230	230	230	230
H7_RETINALDETACH	40_50	UKBB	SLEEP	-13.0494941624825	-13.0412078973659	-13.0508488145114	-13.0187622413552	-12.9979763944091	NA	2290.14641503893	1734.11380457927	2375.58412159962	3254.13030752051	4431.37622639205	0	0.995453594797697	0.99399965542781	0.995616649269467	0.996807920795383	0.99765967291288	NA	290	37600	290	233	122	61	19	0	0	0	0	0	0	0	37352	37409	37520	37581	37623	37642	248	248	248	248	248	248
H7_RETINALDETACH	40_50	UKBB	SLE_COMORB	2.56813834709218	-13.2038933769552	-13.1841174093188	-13.1774848004158	-13.2593826830409	NA	1.01860744856885	2137.01845393847	3223.26932371862	4918.28282597228	7011.61799374903	0	0.0116947117628839	0.995070180317101	0.996736427105581	0.997862241870766	0.998491154191162	NA	292	23721	291	216	92	42	12	0	1	0	0	0	0	0	23592	23667	23791	23841	23871	23883	129	130	130	130	130	130
H7_RETINALDETACH	40_50	UKBB	SMOKING	-14.0474338183287	-14.0590532254613	-14.0524819075583	-14.0716417960132	-14.0760860998066	NA	3668.29215211973	2898.57599931787	3965.89893494906	5718.33502452985	8579.22469594171	0	0.996944571832331	0.996130010899279	0.997172838976238	0.998036572821525	0.998690897239007	NA	733	23784	733	574	310	149	44	0	0	0	0	0	0	0	23715	23874	24138	24299	24404	24448	69	69	69	69	69	69
H7_RETINALDETACH	40_50	UKBB	SMOKING_DEPEND	-14.0432506606578	-14.0470871328562	-14.0402998823791	-14.0377783407529	-14.0252877241326	NA	3849.01203028119	3150.60774548319	4649.74020050032	7665.01504369266	14897.8773928156	0	0.997088897634516	0.996442617513771	0.997590720986938	0.998538747767485	0.999248848773028	NA	638	24012	638	481	224	85	14	0	0	0	0	0	0	0	23943	24100	24357	24496	24567	24581	69	69	69	69	69	69
H7_RETINALDETACH	40_50	UKBB	SPONDYLOPATH_COMORB	2.33355090461287	-13.1990581953737	-13.200974733723	-13.1928885156808	-13.204014812837	NA	1.01860733904088	1891.60013825367	2584.18283170812	3779.41002771988	5209.1761496507	0	0.0219678718165342	0.994432629243543	0.995924124257571	0.997214808500741	0.997977555763987	NA	402	23744	401	314	158	72	22	0	1	0	0	0	0	0	23617	23704	23860	23946	23996	24018	127	128	128	128	128	128
H7_RETINALDETACH	40_50	UKBB	ST19_COMPLICATIO_PROCED_NOT_ELSEW_CLASSIFIED	-12.9647155951724	-12.9477321156409	-12.9601227215679	-12.9804942022306	-13.0242751053858	NA	2364.49422032798	1860.48862080242	2345.34430822804	3803.04561543499	4902.40388079393	0	0.995625155482515	0.994447312363425	0.995590997380086	0.997276678522041	0.997880253024755	NA	274	37059	274	215	120	44	16	0	0	0	0	0	0	0	36819	36878	36973	37049	37077	37093	240	240	240	240	240	240
H7_RETINALDETACH	40_50	UKBB	ST19_COMPLICATIO_SURGI_MEDICAL_CARE_NOT_ELSEW_CLASSIFIED	-13.1143517112842	1.58889063249153	-13.1221907708845	-13.1325957296224	-13.1082814561985	NA	1992.50818756763	1.00827024036969	2029.28935597114	3170.24621912246	4454.35725125101	0	0.994748496757959	0.115058553172248	0.994840597560049	0.996694810218517	0.997651988893831	NA	446	37517	445	351	187	73	21	0	1	1	0	0	0	0	37272	37366	37530	37644	37696	37717	245	245	246	246	246	246
H7_RETINALDETACH	40_50	UKBB	ST19_FRACT_LOWER_LEG_INCLU_ANKLE	3.34551540444737	-12.1933037706703	-12.1901901964408	-12.1660982178334	-12.1774744726416	NA	1.00834070991433	1945.34521025604	2408.69391247935	3197.37383370462	4103.71067227251	0	0.000907157041170061	0.994998941540083	0.995961992937007	0.99696403391833	0.997632336831792	NA	115	37925	114	86	53	28	10	0	1	0	0	0	0	0	37671	37699	37732	37757	37775	37785	254	255	255	255	255	255
H7_RETINALDETACH	40_50	UKBB	ST19_INJURI_ELBOW_FOREA	-11.985205013161	-12.0030397129671	-11.9884817366159	-12.0039365172302	-12.0515272337285	NA	2037.37125013898	1619.44876376282	1889.09069155499	3456.45679214017	4449.26735511063	0	0.995306326776382	0.99408628874273	0.994936526699199	0.997229030495968	0.997838809181757	NA	125	38339	125	101	63	19	7	0	0	0	0	0	0	0	38079	38103	38141	38185	38197	38204	260	260	260	260	260	260
H7_RETINALDETACH	40_50	UKBB	ST19_INJURI_HEAD	-13.0142871025113	-13.0277035717629	-13.0393717830011	-13.0620646688463	-13.1148644574136	NA	2729.35408667011	2171.99926557242	2822.86649590828	4115.04473199091	4888.04988229165	0	0.996195488357075	0.995214298005909	0.996314428455815	0.997467341691576	0.997859241299738	NA	196	38067	196	150	84	39	16	0	0	0	0	0	0	0	37809	37855	37921	37966	37989	38005	258	258	258	258	258	258
H7_RETINALDETACH	40_50	UKBB	ST19_INJURI_KNEE_LOWER_LEG	2.82255429916264	-12.1930104315971	-12.1890969739794	-12.1829969809642	-12.1404768340753	NA	1.00831147972698	1462.3481001393	1841.17260218481	2520.19873964308	3203.05036567177	0	0.00512154234652087	0.99334734182076	0.994717811229256	0.996142928260952	0.996975796591605	NA	189	38083	188	144	87	43	16	0	1	0	0	0	0	0	37828	37872	37929	37973	38000	38016	255	256	256	256	256	256
H7_RETINALDETACH	40_50	UKBB	ST19_INJURI_WRIST_HAND	-13.0982750948085	-13.0801648419173	-13.1180867142567	-13.1333770382848	-13.1846573416198	NA	2550.07897774099	1920.61581928539	2670.69126507187	3606.39099852114	5827.56069410316	0	0.995901748295389	0.99456612780166	0.996080910996289	0.997094353991958	0.998194814930324	NA	225	37979	225	184	95	48	11	0	0	0	0	0	0	0	37721	37762	37851	37898	37935	37946	258	258	258	258	258	258
H7_RETINALDETACH	40_50	UKBB	ST19_INJURY_POISO_CERTA_OTHER_CONSE_EXTER_CAUSES	0.958581158527192	0.488796983604426	-14.038706168838	-14.0412319561999	-14.0323345634682	NA	1.00930811475551	1.00860382967558	1857.70329655053	2640.79888041081	3838.63676912352	0	0.342243941739626	0.62794072166052	0.993970425571883	0.995757636263782	0.997083298358822	NA	1279	34415	1277	988	552	257	72	0	2	1	0	0	0	0	34195	34484	34920	35215	35400	35472	220	221	222	222	222	222
H7_RETINALDETACH	40_50	UKBB	T2D	-12.2307826798214	2.64737066941942	-12.2339522415096	-12.2040878897364	-12.1193166632132	NA	1443.87563136153	0.719504748306207	1661.62747839609	2560.58086171313	3500.16898780946	0	0.993241359747071	0.000233751618925513	0.994125522388005	0.9961971845586	0.997237334435829	NA	300	36107	298	216	107	45	14	0	2	2	0	0	0	0	35872	35954	36063	36125	36156	36170	235	235	237	237	237	237
H7_RETINALDETACH	40_50	UKBB	T2D_INCLAVO	-12.2256734132681	2.66026035008869	-12.2290849122411	-12.2019007871165	-12.1247766147832	NA	1452.41078244227	0.718957851260006	1665.35156293678	2574.74254864978	3519.25479142549	0	0.993283882915609	0.000215462081028077	0.994140990665084	0.996218778528519	0.997251079134937	NA	300	37996	298	216	107	45	14	0	2	2	0	0	0	0	37750	37832	37941	38003	38034	38048	246	246	248	248	248	248
H7_RETINALDETACH	40_50	UKBB	T2D_WIDE	2.29075448891982	2.63060342907614	-12.2182290083214	-12.1871866781339	-12.1331802643256	NA	1.00944819005183	0.719473905899732	1649.62042540987	2481.80929251941	3370.91477307565	0	0.0232492631194299	0.000255894377487924	0.994090369516391	0.99608191933246	0.997128121903202	NA	306	35935	303	220	108	47	15	0	3	2	0	0	0	0	35701	35784	35896	35957	35989	36004	234	235	237	237	237	237
H7_RETINALDETACH	40_50	UKBB	VIT_DEF	-11.9610595931657	-11.9525583228174	-11.9464258442975	-11.9154903091891	-11.8653985838282	NA	2204.69040737165	1745.58345882612	2567.67555242205	3920.94646715543	8658.22988023514	0	0.995671275235907	0.994536676446377	0.996287757485626	0.997575286681815	0.998906564562797	NA	111	35386	111	85	38	14	2	0	0	0	0	0	0	0	35154	35180	35227	35251	35263	35265	232	232	232	232	232	232
H7_RETINALDETACH	40_50	UKBB	VWXY20_ACCIDENTS	2.06423391200596	-13.6624379858358	-13.6632358300909	-13.6629061615708	-13.5845975740612	NA	0.719607264603187	1438.28896381082	1885.08008733413	2649.29100862579	3930.19015866547	0	0.00412349877409062	0.992420935799578	0.994216909116822	0.995885173231942	0.997242138764535	NA	814	36083	812	638	359	170	44	0	2	0	0	0	0	0	35848	36022	36301	36490	36616	36660	235	237	237	237	237	237
H7_RETINALDETACH	40_50	UKBB	VWXY20_COMPLICATIO_MEDICAL_SURGI_CARE	1.89691656118575	1.4493750940554	-12.4849685152815	-12.4968972186711	-12.5227973142009	NA	1.00878553823072	1.00820659600512	1366.64355208039	2043.8877296235	2946.85131981393	0	0.0600540918220131	0.150553975425378	0.992711029114989	0.995121542598738	0.996609358437941	NA	536	37470	534	410	224	95	27	0	2	1	0	0	0	0	37225	37349	37535	37664	37732	37759	245	246	247	247	247	247
H7_RETINALDETACH	40_50	UKBB	VWXY20_DRUGS_MEDICAM_BIOLO_SUBST_CAUSI_ADVER_EFFEC_THERAPE_USE	-11.9575910530291	-11.9481908736157	-11.962475065592	-12.0421466620529	-12.1220162845469	NA	2044.82839402049	1802.41032468036	2510.15773050456	3714.63809991493	6197.95647826278	0	0.995334218295324	0.994710856303803	0.996197594310725	0.997413415301085	0.998439491547418	NA	137	36656	137	90	42	18	4	0	0	0	0	0	0	0	36421	36468	36516	36540	36554	36558	235	235	235	235	235	235
H7_RETINALDETACH	40_50	UKBB	VWXY20_EXTER_CAUSES_MORBIDI_MORTA	2.0522767545097	0.485793319234339	-13.6342229967963	-13.64451907714	-13.6016548864052	NA	0.593859178701969	1.00876561261628	1507.65895171264	2150.99630670032	3038.73171806283	0	0.000548599866690101	0.630109988694783	0.99278458318431	0.994938774154353	0.996428604035174	NA	1344	34474	1340	1033	584	269	75	0	4	1	0	0	0	0	34257	34564	35013	35328	35522	35597	217	220	221	221	221	221
H7_RETINALDETACH	40_50	UKBB	VWXY20_OTHER_EXTER_CAUSES_ACCIDENTAL_INJURY	1.58178757156956	-13.5426568662686	-13.5434263986961	-13.5482451509414	-13.4980187348939	NA	1.00883904259326	1516.91263583584	1969.61710558394	2768.34298496881	4286.25209360079	0	0.116897800071866	0.992876759656295	0.994513651593134	0.996095175872703	0.99748735195367	NA	657	35820	656	513	295	140	35	0	1	0	0	0	0	0	35585	35728	35946	36101	36206	36241	235	236	236	236	236	236
H7_RETINALDETACH	40_50	UKBB	VWXY20_SURGI_OPERA_OTHER_SURGI_PROCED_CAUSE_ABNORMAL_REACTION_PATIENT_COMPLICATION_WO_MENTION_MISAD_TIME_PROCED	2.25075561300067	1.73413046144352	-12.5806399832816	-12.5632422051711	-12.5422564150227	NA	1.00890827536272	1.00827683329128	1636.56786861645	2420.4376985284	3360.01243836912	0	0.0256889265321574	0.0854514976110923	0.993866554672653	0.995858611859458	0.997021662956643	NA	384	37820	382	308	172	74	22	0	2	1	0	0	0	0	37571	37645	37781	37879	37931	37953	249	250	251	251	251	251
H7_RETINALDETACH	40_50	UKBB	VWXY20_SURGI_OTHER_MEDICAL_PROCED_CAUSE_ABNORMAL_REACTION_PATIENT_COMPLICATION_WO_MENTION_MISAD_TIME_PROCED	2.19840878019474	1.67767188382791	-12.5544943664586	-12.5430041738093	-12.5393398745572	NA	1.00902687438789	1.00842365080059	1588.43974399415	2360.49476784224	3263.37470121681	0	0.0293508729541156	0.0961808317614871	0.993693854002347	0.995760286183838	0.996934179496639	NA	405	37109	403	325	180	77	23	0	2	1	0	0	0	0	36867	36945	37090	37193	37247	37270	242	243	244	244	244	244
H7_RETINALDETACH	40_50	UKBB	VWXY20_TRANSPO_ACCIDENTS	2.87538755129118	-12.243310906494	-12.2524951177734	-12.2613767878932	-12.2574224498883	NA	1.00985581258483	1440.21882885155	1994.79474112315	2827.754541894	3546.30664533836	0	0.00440883474548603	0.993217259147649	0.995099237523439	0.996540317615318	0.997242204458586	NA	186	34529	185	148	76	37	13	0	1	0	0	0	0	0	34302	34339	34411	34450	34474	34487	227	228	228	228	228	228
H7_RETINALDETACH	40_50	UKBB	WEIGHTLOSS	-12.1847150989451	3.30227315998979	-12.1865352837266	-12.1789855486924	-12.235958763495	NA	2053.9709141455	0.718455515329249	2184.38830318451	3116.19973349968	5510.26945329627	0	0.995266759151232	4.29955805175879e-06	0.995548686147408	0.996881650526846	0.998228240080927	NA	160	38411	158	119	64	30	6	0	2	2	0	0	0	0	38154	38193	38248	38282	38306	38312	257	257	259	259	259	259
H7_RETINALDETACH	40_50	UKBB	Z21_ACQUI_ABSENCE_ORGANS_NOT_ELSEW_CLASSIFIED	2.88364842918509	-13.0316751699963	-13.0209242251849	-13.0156889764748	-13.0025148576943	NA	1.02190944902357	2407.12851892702	3351.80081777945	5588.83538493448	8077.73386213337	0	0.00477514015015955	0.995680445997582	0.9969004219402	0.998141829705149	0.998715666849949	NA	352	26748	351	244	130	47	13	0	1	0	0	0	0	0	26649	26756	26870	26953	26987	27000	99	100	100	100	100	100
H7_RETINALDETACH	40_50	UKBB	Z21_FACTO_INFLUENCI_HEALTH_STATUS_CONTACT_W_HEALTH_SERVI	1.62696436139327	-0.22786260130428	0.30187142827318	0.987703601768308	1.52938443790857	NA	0.525673524016262	1.01225330071696	1.01339190327037	1.01611828786505	1.01373720935799	0	0.0019680683234469	0.82189811237385	0.765793059862116	0.3310326169193	0.131385778384332	NA	2808	25283	2800	2193	1245	604	204	0	8	4	3	2	1	0	25147	25754	26702	27343	27743	27947	136	140	141	142	143	144
H7_RETINALDETACH	40_50	UKBB	Z21_FOLLOW__EXAM_TREAT_CONDI_OTH_MALIG_NEOPLASMS	-12.005548611269	-12.0131255226827	-11.9882180654352	-11.9842588624636	-12.1256257841288	NA	1926.62104544871	1448.25135568516	2008.71906692202	2776.72104683313	5137.74103667561	0	0.995028093401685	0.993381689285492	0.995238180648907	0.996556360804197	0.99811690769299	NA	163	32020	163	127	67	32	5	0	0	0	0	0	0	0	31815	31851	31911	31946	31973	31978	205	205	205	205	205	205
H7_RETINALDETACH	40_50	UKBB	Z21_MEDICAL_OBSER_EVALU_SUSPECTED_DISEA_CONDI	2.84766827335887	-12.7121225318686	-12.7287890151465	3.75175194230002	-12.7096740314513	NA	1.0107780812728	1796.54670343183	2535.9088305435	1.01295253108279	4989.30209917008	0	0.00484287911569672	0.994354323410377	0.995995099877291	0.000212411632270461	0.997967482923792	NA	200	32159	198	163	81	35	11	0	2	1	1	1	0	0	31952	31987	32069	32115	32139	32150	207	208	208	208	209	209
H7_RETINALDETACH	40_50	UKBB	Z21_OTHER_MEDICAL_CARE	1.8897767872954	1.53363527901656	-12.4423927928372	-12.4663509775128	-12.4890638588789	NA	1.01109055291724	1.01093967761789	1457.96203019939	2409.89565756708	3570.57742781644	0	0.061616135020087	0.12925674746938	0.993190856552715	0.99587257457329	0.997209187837428	NA	614	33693	612	448	230	81	21	0	2	1	0	0	0	0	33484	33648	33866	34015	34075	34096	209	210	211	211	211	211
H7_RETINALDETACH	40_50	UKBB	Z21_PERSONAL_HISTORY_ALLERGY_DRUGS_MEDICAM_BIOLO_SUBST	1.88888260014443	1.43020508289546	-13.4745999071255	-13.4756122232615	-13.4367944301974	NA	1.0152092750829	1.01464622548844	2346.99319640398	3445.23811817759	5406.27344156886	0	0.0628028811357035	0.158669543382944	0.99541919585322	0.996879183627929	0.998016933493896	NA	683	27425	681	533	293	139	33	0	2	1	0	0	0	0	27307	27455	27695	27849	27955	27988	118	119	120	120	120	120
H7_RETINALDETACH	40_50	UKBB	Z21_PERSONAL_HISTORY_CERTA_OTH_DISEA	1.98680276191118	0.810443464272962	-13.5524794965254	-13.5686324386596	-13.5066476108944	NA	0.724216978409118	1.01178710914625	1831.06128232682	2904.02732941765	3946.24969439934	0	0.00608101704231367	0.423130507309118	0.994094563885827	0.996272017541433	0.997269122485721	NA	1022	29030	1019	778	395	157	51	0	3	1	0	0	0	0	28892	29133	29516	29754	29860	29911	138	140	141	141	141	141
H7_RETINALDETACH	40_50	UKBB	Z21_PERSONAL_HISTORY_MALIG_NEOPLASM	2.78008931541487	-13.0822803221693	-13.072981763877	-13.0978084258936	-13.0761426453299	NA	1.01993206877711	2434.38759684693	3306.84637670991	5170.69077000186	6645.89533597448	0	0.00641537645775945	0.995712227887734	0.996845724912748	0.997978891329572	0.99843012189141	NA	351	26534	350	236	126	52	19	0	1	0	0	0	0	0	26435	26549	26659	26733	26766	26785	99	100	100	100	100	100
H7_RETINALDETACH	40_50	UKBB	Z21_PERSONAL_HISTORY_MEDICAL_TREAT	2.51194616100637	-13.1713016891631	-13.1883911850008	-13.1700679760074	-13.1167948619527	NA	1.0170570504219	2196.70772254397	2977.68313700466	4549.46951799507	6683.24786877356	0	0.0135181678561487	0.995215970160057	0.996466118515499	0.997690240766657	0.998434042610092	NA	388	27317	387	262	138	57	16	0	1	0	0	0	0	0	27213	27338	27462	27543	27584	27600	104	105	105	105	105	105
H7_RETINALDETACH	40_50	UKBB	Z21_PERSONAL_HISTORY_OTH_DISEA_CONDI	1.99823250382897	-13.5356170380843	-13.5113485147488	-13.5197377487871	-13.4944711512849	NA	1.01655288007678	1866.5576544477	2479.40618794703	3803.59457516686	5472.73379705116	0	0.0493338993325549	0.99421407360422	0.995652006084595	0.997163954494065	0.998032606796434	NA	667	27646	666	527	301	130	37	0	1	0	0	0	0	0	27538	27677	27903	28074	28167	28204	108	109	109	109	109	109
H7_RETINALDETACH	40_50	UKBB	Z21_PERSONAL_HISTORY_RISK__NOT_ELSEW_CLASSIFIED	2.92710713938788	2.58169128933266	-12.075232448011	-12.0387519826231	-12.1083244178831	NA	1.01748510151552	1.01761973943996	2158.6628717156	3332.6876741507	5784.85204792362	0	0.00401722619532946	0.0111810089374798	0.995536778151713	0.997117787687533	0.998329942066651	NA	262	26183	260	192	95	41	9	0	2	1	0	0	0	0	26082	26150	26247	26301	26333	26342	101	102	103	103	103	103
H7_RETINALDETACH	40_50	UKBB	Z21_PERSONS_ENCOUNTERI_HEALTH_SERVI_CIRCUMSTANC_RELATED_REPRODUCTION	-13.4690279202071	-13.4851743509516	2.06052964403576	-13.4636473160154	-13.3997153801763	NA	3034.30998479931	2189.92368760578	1.00979078961948	2924.70885816415	3157.12464557885	0	0.996458274141936	0.995086794815294	0.0412954730782903	0.996327019575155	0.996613566101354	NA	294	32095	293	269	208	132	63	0	1	1	1	0	0	0	31873	31897	31958	32034	32103	32166	222	222	222	223	223	223
H7_RETINALDETACH	40_50	UKBB	Z21_PERSONS_ENCOUNTERI_HEALTH_SERVI_EXAM_INVES	2.1401019954987	-13.1803644033868	-13.1885745976524	2.34492304976824	-13.1883027831221	NA	0.719671536316763	1173.64033760009	1564.67820026455	1.01092623152602	3688.55776550362	0	0.00294212940682595	0.991039684070876	0.993274760621121	0.0203636740730326	0.997147199143266	NA	789	36464	786	616	332	141	33	0	3	1	1	1	0	0	36232	36402	36686	36877	36985	37018	232	234	234	234	235	235
H7_RETINALDETACH	40_50	UKBB	Z21_PERSONS_ENCOUNTERI_HEALTH_SERVI_OTH_CIRCUMSTANC1	-14.026717992245	-14.0345021683519	-14.0355460882093	-14.0408918221952	-14.0245695282236	NA	2660.06990962305	2033.11398697746	2547.93628083491	3328.29396498005	4587.86416702743	0	0.995792723409301	0.9944922794593	0.995604800255881	0.996634018000555	0.997560963083569	NA	575	37227	575	466	285	155	49	0	0	0	0	0	0	0	36979	37088	37269	37399	37505	37554	248	248	248	248	248	248
H7_RETINALDETACH	40_50	UKBB	Z21_PERSONS_ENCOUNTERI_HEALTH_SERVI_SPECIFIC_PROCED_HEALTH_CARE	2.16050175195395	0.59923025651436	-13.6363249058331	-13.6415185912199	-13.6032809159977	NA	0.59327606444505	1.00865014319599	1653.2874482386	2452.80423067304	3154.25220305739	0	0.00027089980716915	0.552451061609201	0.993419117916524	0.995562507263084	0.996558989746218	NA	1230	35736	1226	940	495	218	68	0	4	1	0	0	0	0	35503	35789	36234	36511	36661	36729	233	236	237	237	237	237
H7_RETINALDETACH	40_50	UKBB	Z21_PERSONS_W_POTEN_HEALTH_HAZARDS_RELATED_FAMILY_PERSONAL_HISTORY_CERTA_CONDI_INFLUENCI_HEALTH_STATUS	1.90459945662093	0.513016515375155	-13.5292084916071	1.16138582402853	1.88307356296463	NA	0.46943147198503	0.720314213672039	1059.12155708075	1.01220746435472	1.01035463154187	0	4.96545488648964e-05	0.47633343100027	0.989808107541069	0.251224920275143	0.0623533274560664	NA	2659	32749	2650	2049	1122	498	144	0	9	4	2	2	1	0	32569	33170	34097	34721	35075	35219	180	185	187	187	188	189
H7_RETINALDETACH	40_50	UKBB	Z21_PRESENCE_OTH_FUNCTIONAL_IMPLANTNTS	4.14336886258834	3.13604690514887	-11.6919255153674	-11.6971355703943	-11.6092446439447	NA	0.72768551224994	1.01334361926557	2115.97859328411	3588.24745137853	4009.43457080515	0	1.24169502874591e-08	0.00196977711778016	0.995591278941086	0.997399023485945	0.997689743040461	NA	132	26309	129	85	49	19	7	0	3	1	0	0	0	0	26172	26216	26252	26282	26294	26301	137	139	140	140	140	140
H7_RETINALDETACH	40_50	UKBB	Z21_PROBL_RELATED_LIFESTYLE	-14.0276897135431	-14.0362584570636	-14.0366286890966	-14.0436474043119	-14.0313952951004	NA	2755.65238746181	2118.51574485643	2596.94653807974	3438.66767565105	4676.42430546149	0	0.995938374245532	0.994713642320022	0.995687414191708	0.996741418668809	0.997605987792596	NA	530	37021	530	430	270	145	47	0	0	0	0	0	0	0	36774	36874	37034	37159	37257	37304	247	247	247	247	247	247
H7_RETINALDETACH	40_50	UKBB	Z21_TOBAC_USE	-13.0227338891757	-13.0250187723349	-13.0232859028726	-13.0459330263916	-13.0625071514491	NA	2494.02098994373	1858.87561853046	2201.10034641459	2678.69642841633	3431.11055613683	0	0.995833799661244	0.994409321290974	0.995279171100762	0.996114114580885	0.996962398198968	NA	248	37764	248	213	145	90	33	0	0	0	0	0	0	0	37509	37544	37612	37667	37724	37757	255	255	255	255	255	255
H7_RETINALDETACH	50_60	UKBB	AB1_BACTINF_NOS	-12.0945937702746	-12.107814634757	-12.0799398261178	-12.0486437651045	-11.9987517060297	-11.9753584804494	1554.40829637899	1161.51900390453	1555.44791454195	1922.99093735019	2383.7330826475	4238.4252454648	0.993791854887667	0.991682905424146	0.99380352083476	0.995000827225597	0.99598378762411	0.997745638916494	120	51427	108	87	52	35	15	7	0	0	0	0	0	0	50815	50836	50871	50888	50908	50916	624	624	624	624	624	624
H7_RETINALDETACH	50_60	UKBB	AB1_BACT_INTEST_OTH	-12.9838962740473	-12.9729752080782	-12.9618545387967	-12.9412087401231	-12.9474436773515	-13.0339103751072	1805.30445354964	1406.26088569114	1628.95415720625	1842.15629730225	2047.24847511008	3023.79125325401	0.994261598897709	0.992639495333626	0.993651169105013	0.994394880750474	0.994953960560804	0.996560766673256	239	50240	198	162	119	94	62	22	0	0	0	0	0	0	49671	49707	49750	49775	49807	49847	610	610	610	610	610	610
H7_RETINALDETACH	50_60	UKBB	AB1_CANDIDIASIS	1.2609270668209	-12.986422092929	-12.9548223723687	-12.9223849880743	-12.923738964856	-12.886517456991	1.00304276680544	965.756702407516	1070.13924290999	1213.03975706734	1202.38801982883	1915.22192993333	0.208716703559334	0.989271259100066	0.990341256647628	0.991500380428963	0.991424188303641	0.994631496444388	554	49213	452	348	280	223	160	72	1	0	0	0	0	0	48719	48823	48891	48948	49011	49099	595	596	596	596	596	596
H7_RETINALDETACH	50_60	UKBB	AB1_DERMATOPHYTOSIS	1.64890253816531	0.718913041843185	-14.5583277514354	0.502291849230228	-14.5759939727744	-14.5918953811016	0.507268415593701	0.581959206626427	1235.94138320457	0.710747695551843	1225.75863530979	1830.76315445587	0.00115181062395039	0.216706833933103	0.990601822631641	0.479747286417852	0.990512254101349	0.993640616625017	1543	49137	1066	1012	926	822	688	331	9	5	2	2	0	0	49013	49067	49153	49257	49391	49748	592	596	599	599	601	601
H7_RETINALDETACH	50_60	UKBB	AB1_GASTROENTERITIS_NOS	-14.0032738288628	0.693068998910105	-0.0870004652704158	-13.9975725066812	-14.0048522330517	-14.0842709584291	1159.78155946229	0.581249639595503	1.00241222294426	1266.643874586	1450.88103273983	3126.82873605107	0.990366526841667	0.233113254031354	0.930837557510497	0.991182825812453	0.992298416204461	0.996406076156832	1563	51713	1290	1083	830	572	354	100	4	4	1	0	0	0	51352	51559	51812	52070	52288	52542	630	630	633	634	634	634
H7_RETINALDETACH	50_60	UKBB	AB1_HERPES_SIMPLEX	-12.5712665368561	-12.5560091059192	-12.5869684391728	-12.5398907598572	2.48698586846695	-12.5443080159919	1780.20208355336	1220.71712937316	1360.74901832504	1418.63307830949	0.710841345984355	1815.06895261561	0.994365619382707	0.991793291891564	0.992619649594458	0.992947256700621	0.00046761801888622	0.994485702595881	219	46267	148	147	124	110	93	56	1	1	1	2	2	0	45783	45784	45807	45821	45838	45875	554	554	554	553	553	555
H7_RETINALDETACH	50_60	UKBB	AB1_INFECT_PARASIT	0.781407738813906	0.0480795633858021	-0.157946246099228	0.0562270644852376	0.244974339015801	-0.473187926759242	0.387423598744606	0.41539438265415	0.505890283808378	0.505728582316779	0.452804087506915	1.00241415545636	0.043702425563994	0.907855136049825	0.75487756706067	0.911473359006789	0.588496428493747	0.636892293014456	6179	40212	4714	4132	3387	2723	2058	922	20	15	11	9	5	1	41181	41763	42508	43172	43837	44973	476	481	485	487	491	495
H7_RETINALDETACH	50_60	UKBB	AB1_INTESTINAL_INFECTIONS	-14.0120201471302	0.692405033120604	-0.409109257521323	-14.0023877276682	0.0644883188709302	-14.0499681623666	1016.76352175501	0.504413751550982	1.00235717475443	1040.39896356016	1.00212079442495	2038.71415568464	0.989004699287599	0.169847925090931	0.683165621532924	0.989261858095698	0.948690075139627	0.994501355715107	2091	51976	1681	1430	1111	830	552	192	6	6	2	1	1	0	51746	51997	52316	52597	52875	53235	634	634	638	639	639	640
H7_RETINALDETACH	50_60	UKBB	AB1_MYCOSES	1.47884660017125	0.649283909773593	-14.2080155312521	0.628498808491227	-14.1946764690803	-14.1946555433095	0.454455680753328	0.504972439434248	889.60511316364	0.581627518047826	893.818317327264	1338.95302986427	0.00113750142049281	0.198519543339341	0.987257408774977	0.279881117529766	0.987329374512551	0.991541537223532	2258	49765	1630	1453	1282	1117	907	439	12	7	3	3	0	0	49780	49957	50128	50293	50503	50971	601	606	610	610	613	613
H7_RETINALDETACH	50_60	UKBB	AB1_OTHER_BACTERIAL	-13.1775544816627	-13.1877406685914	-13.1786027799826	1.34300932781843	1.5648874602203	2.77870797258634	1132.79418631423	918.992193277112	1169.97931277188	1.00218644772243	1.00211384246188	1.00220622819115	0.990718587481026	0.988550573531711	0.991012848493301	0.18021956036844	0.118385428901024	0.00556119673288166	781	52520	683	456	294	202	119	48	2	3	3	3	2	1	51976	52203	52365	52457	52540	52611	640	639	639	639	640	641
H7_RETINALDETACH	50_60	UKBB	AB1_OTHER_BACT_INOTHER	-12.9924661128933	0.292883621876567	0.673018613250054	-13.0121025833726	0.995848976871472	-13.043602745629	998.131353059762	1.00216735812003	1.00228045638502	1082.31784939182	1.00197509265077	1610.0989018271	0.989614397594299	0.770095323620929	0.501910137278255	0.990407710949648	0.320278390400748	0.993536312954352	812	51839	659	527	372	276	191	88	1	3	2	1	1	0	51357	51489	51644	51740	51825	51928	634	632	633	634	634	635
H7_RETINALDETACH	50_60	UKBB	AB1_OTHER_SEPSIS	-13.2139379575808	-13.2189739341837	-13.2194593909147	1.79619647708311	-13.1709621511504	3.5784585459516	1308.70455372169	1095.00368599006	1451.69486593795	1.00216267037706	2219.12161456031	1.0028516147416	0.991943928129176	0.990368106364444	0.992734384459328	0.0730816766923205	0.995264412016198	0.000359328033197901	611	52365	549	339	206	133	72	22	1	2	2	2	1	1	51788	51998	52131	52204	52265	52315	638	637	637	637	638	638
H7_RETINALDETACH	50_60	UKBB	AB1_OTHER_SUPERF_MYCOSIS	1.56159998777154	0.941670299205563	-13.1716476340132	1.13663828308833	-13.1654512160365	-13.1606039051096	1.00366584789412	1.0026746151765	1209.97461359764	1.00287892578032	1221.09000075244	1853.09318325127	0.119732751340144	0.347649417820507	0.991314489901759	0.25705664877683	0.991397598259466	0.994333498989392	391	48748	270	251	230	207	167	85	2	1	1	1	0	0	48278	48297	48318	48341	48381	48463	589	590	590	590	591	591
H7_RETINALDETACH	50_60	UKBB	AB1_OTHER_VIRAL	0.878341852686441	-12.9759201605102	1.05299722595932	0.567955848271063	0.537743143755488	1.3893125602294	1.00377966527544	729.947781064797	0.710893215533748	1.00253275202929	1.00222921323692	1.00184511578255	0.381555125969582	0.985817148332397	0.138544969120942	0.57103966751081	0.591580516758176	0.16551683736084	877	50590	611	599	520	431	339	156	2	2	3	2	1	1	50232	50244	50323	50412	50504	50687	622	622	621	622	623	623
H7_RETINALDETACH	50_60	UKBB	AB1_PEDICULOSIS_ACARIASIS_OTHERINFEST	-11.9769989762717	-11.9677533952933	-11.9328471614744	-11.9389889394859	-11.928405714416	-11.9763146985924	1863.37679551452	1289.97359642066	1274.2392804237	1364.81483705295	1351.89505664016	1928.81598230087	0.994871570371337	0.992597717730524	0.992528173080855	0.993020435301386	0.992959980721857	0.995045844041024	106	53337	71	69	68	60	45	27	0	0	0	0	0	0	52715	52717	52718	52726	52741	52759	657	657	657	657	657	657
H7_RETINALDETACH	50_60	UKBB	AB1_SEPSIS	-13.1957250854992	-13.2046106585746	-13.2055925117108	1.74431243225826	-13.1644910119555	3.47901848466554	1277.18432538998	1059.70372180873	1398.56882818195	1.00215860079885	2094.13024168554	1.00280965392011	0.991756492943744	0.99005808687754	0.992466311556438	0.0817615643047112	0.994984230331759	0.000521872688004558	632	52398	566	355	217	139	77	26	1	2	2	2	1	1	51825	52036	52174	52252	52314	52365	638	637	637	637	638	638
H7_RETINALDETACH	50_60	UKBB	AB1_SEPSIS_BACT	-13.0460147724979	-13.0482178314834	-13.0497291398853	-13.0296470784182	-13.0721589333344	-13.0434960287783	1428.42384100549	1192.58220588696	1574.49413081027	2085.54311157161	2380.30923615567	5414.09416402968	0.992712898821236	0.991270401493433	0.993387045406356	0.995015165810821	0.995618207414821	0.998077758953296	401	51769	366	231	133	81	45	13	0	0	0	0	0	0	51174	51309	51407	51459	51495	51527	630	630	630	630	630	630
H7_RETINALDETACH	50_60	UKBB	AB1_SEPSIS_BACT_IMPL	-13.0452504605981	-13.0475632899684	-13.0431351783593	-13.0242619497365	-13.0734528461684	-13.0688631354785	1464.60283308932	1241.22851697297	1632.85258532724	2176.8302074015	2536.73461073231	5756.30456430051	0.992893318193201	0.991612940370545	0.993626610506627	0.995226180025666	0.995887997127054	0.998188519205595	377	51736	345	215	122	75	41	10	0	0	0	0	0	0	51138	51268	51361	51408	51442	51473	630	630	630	630	630	630
H7_RETINALDETACH	50_60	UKBB	AB1_SEPSIS_CONDITION	0.385097769854702	1.04277475740651	-0.320004195427843	0.847655087827078	-13.044757380294	1.30327967624526	0.710693037126165	0.413456158597213	1.00213604688563	0.710191497956396	784.090954460295	1.00175854705459	0.587913363631328	0.011665896248134	0.749482269450081	0.232650721930693	0.986726373594482	0.193261254376544	2320	51406	2012	1480	985	638	394	157	11	9	4	3	1	1	51087	51619	52114	52461	52705	52942	616	618	623	624	626	626
H7_RETINALDETACH	50_60	UKBB	AB1_SEPSIS_EXPLICIT	-13.1964141787768	-13.2048337615734	-13.2070578464396	1.7402445111515	-13.1648983074364	3.47310499778156	1272.43428376909	1055.56794816925	1393.53548804697	1.00216359760268	2081.64997328887	1.00279095106732	0.9917252886699	0.990018967313288	0.99243826232541	0.0824776813344377	0.99495400320965	0.000533318077904265	637	52369	570	359	219	140	78	26	1	2	2	2	1	1	51798	52009	52149	52228	52290	52342	637	636	636	636	637	637
H7_RETINALDETACH	50_60	UKBB	AB1_SEPSIS_IMPLICIT	-13.1311701444075	1.47086230744803	-13.1162143549391	-13.0789912727414	-13.1422559600271	-13.1338497411225	1266.4605070888	0.710111005150931	1313.3835914925	1694.67864578833	2085.59817532621	3154.38523457501	0.99172736129898	0.0383295353271353	0.992031991987958	0.993842241631049	0.994972217633945	0.996677873856692	504	52032	448	322	202	115	64	27	2	2	0	0	0	0	51452	51578	51698	51785	51836	51873	634	634	636	636	636	636
H7_RETINALDETACH	50_60	UKBB	AB1_SEPSIS_VIRAL	-12.0460583597336	-12.0189120292817	-12.007787617713	-11.9130649900162	-11.9644615675754	-12.0550973426331	1165.00212408594	956.607311588833	1253.86145705421	1541.91850076145	1464.23917476148	2365.2655671776	0.991750064208338	0.989975560571381	0.992359058609476	0.993835500347648	0.993480468833635	0.995933423062771	216	51368	183	147	84	51	42	19	0	0	0	0	0	0	50775	50811	50874	50907	50916	50939	626	626	626	626	626	626
H7_RETINALDETACH	50_60	UKBB	AB1_SEPSIS_VIRAL_IMPL	-12.0460583597336	-12.0189120292817	-12.007787617713	-11.9130649900162	-11.9644615675754	-12.0550973426331	1165.00212408594	956.607311588833	1253.86145705421	1541.91850076145	1464.23917476148	2365.2655671776	0.991750064208338	0.989975560571381	0.992359058609476	0.993835500347648	0.993480468833635	0.995933423062771	216	51368	183	147	84	51	42	19	0	0	0	0	0	0	50775	50811	50874	50907	50916	50939	626	626	626	626	626	626
H7_RETINALDETACH	50_60	UKBB	AB1_STREPTSTAPHYCOCC_INOTHER	2.00839585432626	0.812755564255378	-12.6093936617732	-12.6089529912022	-12.5761476622963	-12.5689231619368	0.711128884545839	1.00240264056313	961.37098948316	1139.32922551637	1273.8948964757	2435.87154780019	0.00473934617442498	0.417476235212036	0.989535203185043	0.991169994297901	0.992123250440097	0.995882990938253	443	51424	376	308	221	151	89	32	3	1	0	0	0	0	50860	50928	51015	51085	51147	51204	628	630	631	631	631	631
H7_RETINALDETACH	50_60	UKBB	AB1_VIRAL_INOTHER	-12.052605881812	-12.0510860686416	-11.9210041962255	-11.8729494085625	-11.8572381888474	-11.7751548929727	1124.02506631951	1060.94145213694	1774.90613742273	1933.31035906127	1770.02521875398	2419.75807697543	0.991444671332307	0.990937135379965	0.994641117360651	0.995100019284022	0.994655083766	0.996117307222048	215	51284	194	150	42	33	25	15	0	0	0	0	0	0	50680	50724	50832	50841	50849	50859	625	625	625	625	625	625
H7_RETINALDETACH	50_60	UKBB	AB1_VIRAL_NOS	0.914367094666616	-12.9798063331009	1.07726463706886	0.589315596342698	0.571904223209186	1.39088894578602	1.00373607816658	742.874020569938	0.710937962716368	1.00253756696216	1.0022349614413	1.00180097009392	0.362314519699277	0.986059735741973	0.129703447623158	0.55665046414495	0.568251231025638	0.16501877640732	847	50559	589	583	508	422	331	151	2	2	3	2	1	1	50196	50202	50277	50363	50454	50634	619	619	618	619	620	620
H7_RETINALDETACH	50_60	UKBB	AB1_VIRAL_OTHER_INTEST_INFECTIONS	-13.033066465543	0.992458713434531	-13.012698605236	-13.0284509375705	1.32265019726806	-13.019741173299	1496.84898817565	1.00227631829913	1215.0965601059	1313.14954036825	1.0023827538814	1963.46918621041	0.99305290566832	0.322074079477057	0.991455466834937	0.992083895251603	0.186999959160809	0.994709275596118	391	50208	283	257	213	186	148	67	2	2	1	1	1	0	49704	49730	49774	49801	49839	49920	610	610	611	611	611	612
H7_RETINALDETACH	50_60	UKBB	AB1_VIRAL_SKIN_MUCOUS_MEMBRANE	1.34677375489713	-0.411884611101983	0.360066021938567	-0.125720910289684	0.843467975339379	-12.0271084421742	0.584034062816645	1.00276842458435	0.710830070484234	1.00260357371361	0.581104813546045	542.680206042575	0.0211114736994487	0.681257702077794	0.612475486052717	0.900211292278774	0.146643393209468	0.982318392086542	1645	46959	1192	1126	1020	846	669	323	6	4	5	4	3	0	46844	46910	47016	47190	47367	47713	562	564	563	564	565	568
H7_RETINALDETACH	50_60	UKBB	AB1_VIRAL_WARTS	-13.0247364788552	0.29384155915481	0.338190806800807	0.484656102239228	1.0974332275605	-13.0276248251305	1084.70956306361	1.00285928712392	1.00277616232824	1.0026139783575	0.710253683698938	1197.61612405756	0.990419567803745	0.769519264530767	0.735925030961019	0.628817054974262	0.122315178221905	0.991320811811975	790	46460	552	529	503	442	339	168	2	3	4	3	2	0	46137	46160	46186	46247	46350	46521	559	558	557	558	559	561
H7_RETINALDETACH	50_60	UKBB	AB1_ZOSTER	1.84035614090622	-13.4716794939336	0.258867460999893	-13.4689844010621	-13.4828326105415	-13.4732133760671	0.584333833350772	887.533801243907	1.00259089416093	1110.29102973762	1071.81476636039	1773.85888704364	0.00163553238263166	0.98788955155488	0.796253718584229	0.990321068227253	0.989963321463405	0.993939785372001	938	46785	743	687	579	439	330	139	4	1	1	0	0	0	46425	46481	46589	46729	46838	47029	551	554	554	555	555	555
H7_RETINALDETACH	50_60	UKBB	ACUTE_RESPIRATORY_INFECTIONS	0.19646229508757	0.243437451076229	-0.307687957553859	0.112972201346342	-0.653318775565161	-0.465371754638206	0.584099372686544	0.415481151973464	0.582524158465367	0.505789031892539	0.710713290707648	1.00247675500382	0.736606341272444	0.557931323426374	0.597362081680037	0.823256620855045	0.357968073807868	0.642488707542298	4755	37444	3413	3133	2729	2401	1890	912	14	14	9	7	3	1	38287	38567	38971	39299	39810	40788	485	485	490	492	496	498
H7_RETINALDETACH	50_60	UKBB	ALCOHOLACUTE10	-13.1027670329307	-13.0911160120412	-13.1006540767584	-13.0670203423924	-13.1187143338069	-13.1526114992231	1934.66082997186	1438.49188850923	1604.92721301236	1814.2216518367	1838.1903284863	3144.25945234343	0.994596254063957	0.992738884900738	0.993487122991768	0.994253247042426	0.994305741572003	0.996662414408253	219	53416	174	160	121	93	68	25	0	0	0	0	0	0	52800	52814	52853	52881	52906	52949	661	661	661	661	661	661
H7_RETINALDETACH	50_60	UKBB	ALCOHOLMENTAL	-14.1536710747677	-14.1354321300909	1.0121465182143	0.560238969951979	-14.1477753000711	-14.1483902193124	1611.91222769851	1222.30437230376	0.710505599290377	1.00235610946	1576.3891429208	2452.8775434626	0.992994128140773	0.990773008816741	0.154289045432133	0.576214893974856	0.992839242775513	0.995397764740057	890	52790	677	589	460	361	280	122	3	3	3	1	0	0	52349	52437	52566	52665	52746	52904	651	651	651	653	654	654
H7_RETINALDETACH	50_60	UKBB	ALCOHOL_RELATED	0.551054019622885	-13.1193507589583	0.945392037137623	0.503625415139925	-13.1167215882477	-13.1001028974188	1.00292135860445	711.637680744226	0.710401167838424	1.00237169031349	917.968606741334	1377.66359433862	0.582697435639603	0.985291483579953	0.183259385496125	0.615362409812952	0.988599530041377	0.992413088089733	971	52664	730	635	500	390	302	142	4	3	3	1	0	0	52252	52347	52482	52592	52680	52840	649	650	650	652	653	653
H7_RETINALDETACH	50_60	UKBB	ALCOLIVER	2.4374527210086	-11.3351326975768	-11.3327322565372	-11.3484437097945	-11.3701722274682	-11.4631569085885	1.00272317011991	814.594009920792	1016.48479403351	1208.36250272614	1446.37717636607	2288.44272304296	0.0150641499223584	0.988897738745236	0.991104613829102	0.992506706473599	0.993727783053852	0.996003291856793	138	53480	122	80	50	34	21	6	1	0	0	0	0	0	52834	52876	52906	52922	52935	52950	661	662	662	662	662	662
H7_RETINALDETACH	50_60	UKBB	ALLERG_ASTHMA	-13.0186814984583	-12.9985469948774	-12.9772157507462	-13.0056857927988	-13.0500541890719	-13.1848039941961	1810.35328371288	1428.42688895234	1752.67572610491	2350.75405594372	2446.60865031969	4578.61402273303	0.994262271604722	0.992739427615562	0.99409233246757	0.995585679015667	0.995744154922313	0.99770237522693	212	26346	183	161	105	64	39	17	0	0	0	0	0	0	26045	26067	26123	26164	26189	26211	330	330	330	330	330	330
H7_RETINALDETACH	50_60	UKBB	ALLERG_ASTHMA_EXMORE	-13.0199834253366	-12.9997655869625	-12.9781940896878	-13.0068460882122	-13.0515834359107	-13.1873766338708	1802.9561902962	1422.33666912613	1745.21833008118	2340.84072614644	2436.21218054561	4563.46630130805	0.994238155357572	0.992707656298909	0.994066641936305	0.995566589319634	0.995725492554678	0.997694298834601	212	26086	183	161	105	64	39	17	0	0	0	0	0	0	25786	25808	25864	25905	25930	25952	329	329	329	329	329	329
H7_RETINALDETACH	50_60	UKBB	ALLERG_RHINITIS	2.04700777911207	-12.5877488156602	-12.5956271740442	-12.6161480360021	-12.6293456181062	-12.6759471539444	0.710953773108583	859.214851567581	1072.76911458104	1552.85872957094	1782.7886918699	2987.81237821099	0.00398632642983979	0.988311176009723	0.990632070388927	0.993517685283308	0.99434780148262	0.996614944010214	393	53066	342	289	189	96	57	20	2	0	0	0	0	0	52462	52515	52615	52708	52747	52784	653	655	655	655	655	655
H7_RETINALDETACH	50_60	UKBB	APPENDACUT_NOCOMPLIC	-12.1257164632033	1.35578470286185	-12.1274423844407	1.70447964515965	-12.1521250816341	-12.1134431329662	1085.16694594136	1.00253910847766	905.963174347172	1.00275356992043	1020.20991060745	1749.69752654768	0.99108457858927	0.176263076735109	0.989319643074612	0.0891687153567503	0.990496305115726	0.994476158364935	294	52334	215	196	158	136	100	41	2	2	1	1	0	0	51756	51775	51813	51835	51871	51930	655	655	656	656	657	657
H7_RETINALDETACH	50_60	UKBB	APPENDICITIS_BROAD	-13.025681279031	1.06904625771629	-13.0484765414133	1.39974015190698	-13.062877461923	-13.062801199113	1509.99112206708	1.0024491478699	1217.53168241988	1.00251300422038	1328.68317305082	2103.80596906979	0.993117270069033	0.28622731721908	0.991449110665481	0.162644818999564	0.99215576703627	0.995045864219282	384	52380	272	253	217	181	141	65	2	2	1	1	0	0	51834	51853	51889	51925	51965	52041	656	656	657	657	658	658
H7_RETINALDETACH	50_60	UKBB	ARTHROSIS_COMORB	1.14124320405065	0.369121164599222	-0.705093334400575	-0.370391144103943	0.448830693141039	-13.0497014041966	0.460643295048128	0.510142733332855	1.00510803778306	1.00511503583633	0.713386270839168	1070.96293659041	0.0132306859071534	0.469333151035453	0.482984799347012	0.712495806904162	0.529247444847644	0.990278003778958	3466	26118	2821	2494	1884	1349	887	316	11	6	3	3	2	0	26516	26843	27453	27988	28450	29021	236	241	244	244	245	247
H7_RETINALDETACH	50_60	UKBB	ASTHMA_ACUTE_RESPIRATORY_INFECTIONS	0.903394585369533	0.956518453564862	-13.9932708609274	0.566347169476678	-13.9989621014288	-14.0162458180481	1.00377052106772	0.710891782407927	1366.9976786959	1.00294960681824	1356.13764972559	2036.94734340722	0.368119658805825	0.178457665498192	0.991832597843624	0.5722903646981	0.991763846858229	0.994509795295638	812	46246	552	512	444	403	328	171	3	3	1	1	0	0	45916	45956	46024	46065	46140	46297	587	587	589	589	590	590
H7_RETINALDETACH	50_60	UKBB	ASTHMA_COMORB	0.846214356156966	0.638047136394448	0.55034704791448	-0.386315596805989	0.365669516903898	-0.779289820780104	0.282253302540874	0.239140326732561	0.280362390820193	0.507008877940205	0.362589774600513	1.00317839074177	0.00271697795823961	0.00762845592461251	0.0496479666670414	0.446089631956868	0.313217492735788	0.437264514575357	11794	34395	9414	8225	6408	4717	3281	1441	50	40	25	13	9	1	36398	37587	39404	41095	42531	44371	327	337	352	364	368	376
H7_RETINALDETACH	50_60	UKBB	ASTHMA_CVDMETABOCOMORB	1.17023254134976	0.956940202676504	1.03641947594884	0.603141652216739	0.423008474797879	-13.0966199767976	0.394211465435887	0.349474062960431	0.392149941103883	0.586605360333644	0.714199009544448	1061.23653371175	0.00299218061955153	0.00617709452248096	0.00821953486684676	0.303860552220315	0.553660588857555	0.990153631814938	4856	30161	4192	3431	2481	1650	1005	375	23	17	12	5	2	0	30606	31367	32317	33148	33793	34423	196	202	207	214	217	219
H7_RETINALDETACH	50_60	UKBB	ASTHMA_EOSINOPHIL_SUGG	-12.9559202222344	-12.9400281735332	-12.9532236713678	-12.9979359667877	-12.9980973188565	-13.0075754897046	1524.65143369585	1190.4809223414	1346.29456964642	1598.6904123224	1676.28376155282	2486.04439670253	0.99321995566986	0.991327500340288	0.992323360757191	0.993512979064435	0.993813173234026	0.995825297280975	326	46131	262	225	168	122	84	41	0	0	0	0	0	0	45611	45648	45705	45751	45789	45832	584	584	584	584	584	584
H7_RETINALDETACH	50_60	UKBB	ASTHMA_EXCL	-0.732572459855734	0.537930407073447	-0.033305111977343	-0.231422280798379	-0.0365403329877275	0.371448989359982	0.713100897646916	0.289653186769163	0.416720304522027	0.506674503380406	0.453970950171363	0.582438660759895	0.304276642837831	0.0632893295300821	0.93629930797913	0.647852590343657	0.935847179261991	0.523637847806306	7310	30795	5543	4943	4068	3286	2460	1168	26	27	14	10	8	3	32154	32754	33629	34411	35237	36529	382	381	394	398	400	405
H7_RETINALDETACH	50_60	UKBB	ASTHMA_HOSPITAL_INFECTIONS	0.72802670071834	0.802768207053364	-13.9935548818582	0.470012371417891	-14.0016383699571	-14.0156206236597	1.00363640102721	0.710801960707086	1282.75723158337	1.0028046383712	1309.20416622567	1976.21287668545	0.468213483373599	0.258735971098673	0.99129607717986	0.639285628632251	0.991466970235038	0.994341321377311	941	46431	668	606	505	441	345	182	3	3	1	1	0	0	46113	46175	46276	46340	46436	46599	588	588	590	590	591	591
H7_RETINALDETACH	50_60	UKBB	ASTHMA_HOSPITAL_MAIN	-14.0122451824573	0.429720851007755	-14.006103208511	0.231521667917516	-14.0169578460984	-14.0206508604628	1292.90257919046	0.710639388781697	1073.3000832873	1.00249064436492	1284.24474612386	1970.69134961849	0.991352840183001	0.545380954822396	0.989588246088344	0.817356394465049	0.991291619264446	0.994323430464117	1293	46934	1006	910	741	551	383	172	3	3	1	1	0	0	46624	46720	46889	47079	47247	47458	594	594	596	596	597	597
H7_RETINALDETACH	50_60	UKBB	ASTHMA_HOSPITAL_PNEUMONIA	-13.0090701373345	-13.0104557022219	-13.0007354118268	-13.0179530458325	-13.0177355653229	-13.0722423088709	1564.98815811368	1260.34508616132	1577.01563640834	1860.01247867764	1914.26581735486	3532.793397246	0.993367606890474	0.991763638798647	0.993422406011344	0.994415769211068	0.994574123366164	0.997047629074461	314	46287	268	209	134	94	59	27	0	0	0	0	0	0	45748	45807	45882	45922	45957	45989	585	585	585	585	585	585
H7_RETINALDETACH	50_60	UKBB	ASTHMA_IMMUNECOMORB	1.02788662244316	-0.171326728780892	0.0969086722219639	-15.0383599120646	-15.0416634037349	-15.0445016302686	0.719836161035407	1.0075438484605	1.00759116460607	2226.81784117441	2227.79765043323	3185.36432318686	0.153307619653447	0.864975578298918	0.923378754610532	0.994611690383051	0.994612877066459	0.99623159873397	2233	26055	1775	1507	1169	875	633	327	4	2	1	0	0	0	26366	26634	26972	27266	27508	27814	143	145	146	147	147	147
H7_RETINALDETACH	50_60	UKBB	ASTHMA_INFECTIONS	0.72802670071834	0.802768207053364	-13.9935548818582	0.470012371417891	-14.0016383699571	-14.0156206236597	1.00363640102721	0.710801960707086	1282.75723158337	1.0028046383712	1309.20416622567	1976.21287668545	0.468213483373599	0.258735971098673	0.99129607717986	0.639285628632251	0.991466970235038	0.994341321377311	941	46431	668	606	505	441	345	182	3	3	1	1	0	0	46113	46175	46276	46340	46436	46599	588	588	590	590	591	591
H7_RETINALDETACH	50_60	UKBB	ASTHMA_MEDICATIO_COMORB	2.09308487060469	2.03728350990062	1.5738197256715	0.206543500134182	1.11742144692777	-11.5794337480503	0.289328181270527	0.241702824503542	0.385580049021137	1.00292672406048	0.71087115157847	730.400435439601	4.67960092643136e-13	3.48996555121005e-17	4.4708659648362e-05	0.836837179420585	0.115972738358781	0.987351233705649	2040	29646	1822	1402	853	507	278	107	39	28	10	3	2	0	29428	29848	30397	30743	30972	31143	397	408	426	433	434	436
H7_RETINALDETACH	50_60	UKBB	ASTHMA_MODE	-15.0208875331443	0.461420093996469	-15.0164005544981	0.254236161216213	-15.027438895888	-15.0329249347004	2141.69700416858	0.712880924143295	1799.47570543302	1.00413054756271	2148.43916963114	3284.99367863805	0.994404046896668	0.517462970542172	0.993341830029125	0.800121125956653	0.994419174680185	0.996348700174882	1293	28528	1006	910	741	551	383	172	3	3	1	1	0	0	28458	28554	28723	28913	29081	29292	354	354	356	356	357	357
H7_RETINALDETACH	50_60	UKBB	ASTHMA_NAS	0.0781876879105146	-0.0857472799701421	-0.953341174715048	-0.672436603112988	0.0557176852328204	0.224175376791388	0.714206365030461	0.584255734352477	1.00392822102346	1.00389079065829	0.712090008057346	1.00335282418016	0.912825809539922	0.883318879842301	0.342310001351339	0.502965890854115	0.937632940629726	0.823203762243038	3304	28400	2563	2319	1881	1407	993	458	7	6	3	4	3	1	28788	29032	29470	29944	30358	30893	346	347	350	349	350	352
H7_RETINALDETACH	50_60	UKBB	ASTHMA_NAS_EXMORE	0.0695426489922594	-0.0945958962358881	-0.962220455786425	-0.681329738779022	0.0469486503916906	0.215663158057622	0.714197043453697	0.584248479369519	1.00392448994405	1.00388668203907	0.71208752899079	1.00335394633583	0.92243114161412	0.871376424673683	0.33783135991538	0.497333112677146	0.947432751433383	0.829812341358131	3304	28140	2563	2319	1881	1407	993	458	7	6	3	4	3	1	28529	28773	29211	29685	30099	30634	345	346	349	348	349	351
H7_RETINALDETACH	50_60	UKBB	ASTHMA_NOS	1.92161308920472	-13.4452998890357	-13.4771572601206	-13.5250439676031	-13.5347603429172	-13.4402530701694	1.00658303351038	1723.64177536754	1911.48832907612	2146.51818389455	2135.8328556463	3480.78541564617	0.0562561866414468	0.993776149686788	0.994374474357959	0.994972624764534	0.99494384403457	0.996919159761381	284	26385	219	189	149	114	85	38	1	0	0	0	0	0	26123	26153	26193	26228	26257	26304	326	327	327	327	327	327
H7_RETINALDETACH	50_60	UKBB	ASTHMA_NOS_EXMORE	1.91272521994389	-13.4454888867799	-13.4775865168927	-13.5257774667945	-13.53569979965	-13.440766336189	1.00656625274001	1716.10951157432	1903.05702896055	2137.06244178614	2126.6340701726	3465.06862812496	0.0574006194754741	0.993748744956089	0.994349371488278	0.994950106860779	0.99492162139132	0.996905067632674	284	26125	219	189	149	114	85	38	1	0	0	0	0	0	25864	25894	25934	25969	25998	26045	325	326	326	326	326	326
H7_RETINALDETACH	50_60	UKBB	ASTHMA_OBESITY	-13.1290329305092	1.53200864182263	0.406000938539968	-13.0833742213314	-13.1036468927943	-13.0540735872887	1024.46094848546	0.504995402528426	1.0024199895961	1020.38793484232	1070.46733509442	2133.93370952009	0.989774948522106	0.00241568042474503	0.685462227332373	0.989769835656478	0.99023329708242	0.995119071055525	848	46541	693	630	487	348	228	72	4	5	1	0	0	0	46100	46163	46306	46445	46565	46721	592	591	595	596	596	596
H7_RETINALDETACH	50_60	UKBB	ASTHMA_PNEUMONIA	-13.0092900389939	-13.0080175824249	-13.0007238853046	-13.0179389268351	-13.0177194707311	-13.0722425750994	1573.60647689155	1265.49932142983	1576.9857060578	1859.97956737411	1914.23244161233	3532.71616523887	0.993403818817036	0.991798720508509	0.993422287006643	0.994415676459372	0.99457403547269	0.997047564470089	312	46288	266	208	134	94	59	27	0	0	0	0	0	0	45749	45807	45881	45921	45956	45988	585	585	585	585	585	585
H7_RETINALDETACH	50_60	UKBB	ASTHMA_PNEUMONIA_AND_SEPSIS	-13.0090701373345	-13.0104557022219	-13.0007354118268	-13.0179530458325	-13.0177355653229	-13.0722423088709	1564.98815811368	1260.34508616132	1577.01563640834	1860.01247867764	1914.26581735486	3532.793397246	0.993367606890474	0.991763638798647	0.993422406011344	0.994415769211068	0.994574123366164	0.997047629074461	314	46287	268	209	134	94	59	27	0	0	0	0	0	0	45748	45807	45882	45922	45957	45989	585	585	585	585	585	585
H7_RETINALDETACH	50_60	UKBB	ASTHMA_PSYCH_COMORB	0.799060904787178	-0.169552035696716	1.00290796347636	-0.304317280209281	-0.222910199051137	0.658378008984924	0.590681430520845	0.716397076969329	0.461594699812159	1.00641640081949	1.00610244842328	1.00601245158872	0.176126530322096	0.812910276703394	0.0298027146576625	0.762364604036037	0.82465786278103	0.512826309360805	3856	26933	3022	2650	2084	1551	1081	503	9	8	7	3	2	1	27590	27962	28528	29061	29531	30109	168	169	170	174	175	176
H7_RETINALDETACH	50_60	UKBB	AUD	-13.1715881474312	-13.1445632260302	-13.1522633502377	1.024253649632	-13.1547281339644	-13.1610011827997	1141.86992939303	880.577668019564	1051.13384431749	1.0023732665589	1266.86706276233	1865.82708611686	0.990796522881434	0.988090256016761	0.990016767032862	0.30686204092148	0.991715179770719	0.994372001216847	618	53132	492	419	304	222	158	72	1	1	1	1	0	0	52600	52673	52788	52870	52934	53020	657	657	657	657	658	658
H7_RETINALDETACH	50_60	UKBB	AUD_SWEDISH	0.552544228470415	-13.1193578304057	0.945395628955315	0.503628871511964	-13.1167279752278	-13.1001090462267	1.00292576850874	711.641546520014	0.710401166076724	1.00237168899812	917.973070437512	1377.67003493491	0.58168006526874	0.985291555543354	0.183257720295295	0.615359984332266	0.988599579922163	0.992413119996464	970	52664	729	635	500	390	302	142	4	3	3	1	0	0	52252	52346	52481	52591	52679	52839	649	650	650	652	653	653
H7_RETINALDETACH	50_60	UKBB	AUTOIMMUNE	0.760463933081766	0.62689329830788	-0.900450352550658	0.119693620211374	-0.481806824174779	-12.9171933470738	0.505915913755647	0.414419374461221	1.00247622487669	0.710512730733751	1.00215854722243	828.126702499902	0.132802188338649	0.130355198585783	0.369064998691723	0.866220694518875	0.630680641283519	0.98755503089278	3643	48480	2974	2534	1967	1437	961	394	12	8	4	3	1	0	48561	49001	49568	50098	50574	51141	576	580	584	585	587	588
H7_RETINALDETACH	50_60	UKBB	BACT_INTEST_INFECTION_NOS	-11.9768385294455	-11.9566135397713	-11.9519259993741	-11.9232958321352	-11.9288139508771	-12.0052145163648	1432.70270539552	1073.38927395583	1168.8778494326	1281.53487051015	1537.05737613992	2433.85123675252	0.9933300724477	0.9911124507289	0.991841670145817	0.992576654270126	0.993807829762664	0.996064370605552	140	53225	114	101	82	68	41	13	0	0	0	0	0	0	52593	52606	52625	52639	52666	52694	658	658	658	658	658	658
H7_RETINALDETACH	50_60	UKBB	BLEEDING	1.8356153488213	-0.0743152313639525	0.208713438116139	-13.5616435084357	-0.04244586318657	-13.5879548316162	0.361553831687916	0.710383224070881	0.710395751218108	810.262976724666	1.00196466100439	1635.44243237605	3.83404354445347e-07	0.916682998059083	0.768911631790189	0.986646161685305	0.966209614568942	0.993370910264446	2216	52111	1810	1503	1163	840	555	208	12	4	3	1	1	0	51870	52177	52517	52840	53125	53472	635	643	644	646	646	647
H7_RETINALDETACH	50_60	UKBB	BRADY_UNSPE	-12.5855629174621	1.69827511616945	-12.5896427305231	-12.5797758515708	-12.5690316586782	-12.5921949092428	1165.07023062102	0.71041879572892	1090.6251453665	1305.48723212131	1494.29731504292	2191.35895015127	0.99138109379141	0.0168242247096077	0.990789815805261	0.992311641697401	0.993288806752309	0.99541514519481	335	53421	286	240	169	110	70	30	2	2	0	0	0	0	52812	52858	52929	52988	53028	53068	656	656	658	658	658	658
H7_RETINALDETACH	50_60	UKBB	BRONCHITIS	0.266149109259168	0.306736339083127	-0.244468405856976	-0.518258352894405	-1.23983730362674	-0.312137926533335	0.582978421531942	0.414491697178134	0.581764335284729	0.710582911938948	1.00218634413297	1.00210359794506	0.648006473030785	0.459281720293091	0.674325502814086	0.465792150579676	0.216037893537397	0.755433698564939	4595	45844	3320	3056	2662	2316	1785	828	12	11	6	4	2	1	46535	46799	47193	47539	48070	49027	572	573	578	580	582	583
H7_RETINALDETACH	50_60	UKBB	C3_BREAST	-14.0388823814397	0.0971418379836101	-14.0329616725732	-14.0310583533858	0.829194073297452	-14.0237763758918	1514.71920507572	1.00603487842443	1332.69717620356	1566.56710048843	1.00443239171197	2734.02258560774	0.992605066933878	0.923076525853991	0.991598634139944	0.992853791484081	0.409067932492289	0.995907383630371	1095	28738	894	795	620	448	293	124	2	2	1	1	1	0	28664	28763	28938	29110	29265	29434	273	273	274	274	274	275
H7_RETINALDETACH	50_60	UKBB	C3_BREAST_EXALLC	-15.0432210326969	0.133231280956487	-15.0365508788008	-15.0345463731347	0.846585516492016	-15.0268345126935	2525.55101402787	1.00673617681733	2233.48177130121	2611.60191826388	1.00508704567154	4531.49025956315	0.995247499351039	0.894715515264729	0.994628413215909	0.995406740174645	0.399619662476729	0.997354146959458	1095	24900	894	795	620	448	293	124	2	2	1	1	1	0	24866	24965	25140	25312	25467	25636	233	233	234	234	234	235
H7_RETINALDETACH	50_60	UKBB	C3_BRONCHUS_LUNG	-12.0217866422993	-12.0019278863855	-11.9059103995996	-11.9325408992724	-11.9489549868865	-11.952446289825	1344.4259955696	1209.9357163209	1760.65745234522	2160.49821256133	2725.82354345029	5551.14197557063	0.992865453240671	0.992085533313016	0.994604589507215	0.995593265620074	0.996502394224746	0.998282035474558	181	53471	173	88	41	26	11	4	0	0	0	0	0	0	52817	52902	52949	52964	52979	52986	662	662	662	662	662	662
H7_RETINALDETACH	50_60	UKBB	C3_BRONCHUS_LUNG_EXALLC	-12.0197428181442	-12.0027493531184	-11.9212268070112	-11.9455583901709	-11.9562713554502	-11.9576489994585	1352.78191936234	1215.37929370396	1764.08130956623	2155.30326936155	2746.93461786721	5526.05164650431	0.99291072648485	0.992120441102579	0.994608133781546	0.995577825195835	0.996527149159059	0.998273484092269	181	42839	173	88	41	26	11	4	0	0	0	0	0	0	42329	42414	42461	42476	42491	42498	518	518	518	518	518	518
H7_RETINALDETACH	50_60	UKBB	C3_CANCER	0.315670434057391	0.0517448681804233	0.469563203322657	0.424605887848078	0.588507550701141	-12.9226751947129	0.50527032144959	0.452002393268376	0.451949725595887	0.581102377994855	0.580800767899898	793.882072037364	0.532131512820999	0.908857941348607	0.298817662892269	0.464968323918934	0.310931577456936	0.987012746520971	4729	48488	4078	3349	2275	1458	902	399	16	13	10	6	3	0	48535	49264	50338	51155	51711	52214	588	591	594	598	601	604
H7_RETINALDETACH	50_60	UKBB	C3_CANCER_EXALLC	0.315577213687548	0.0516536469515082	0.469474588336588	0.424518131557085	0.588421863687699	-12.9226812012147	0.505270269238687	0.452002399845923	0.451949722309483	0.581102375549238	0.580800764073816	793.851203833311	0.532252584722968	0.909017918521785	0.298908860226488	0.465060590421662	0.311002029317455	0.987012235531456	4729	48485	4078	3349	2275	1458	902	399	16	13	10	6	3	0	48532	49261	50335	51152	51708	52211	588	591	594	598	601	604
H7_RETINALDETACH	50_60	UKBB	C3_CANCER_WIDE	0.315670434057391	0.0517448681804233	0.469563203322657	0.424605887848078	0.588507550701141	-12.9226751947129	0.50527032144959	0.452002393268376	0.451949725595887	0.581102377994855	0.580800767899898	793.882072037364	0.532131512820999	0.908857941348607	0.298817662892269	0.464968323918934	0.310931577456936	0.987012746520971	4729	48488	4078	3349	2275	1458	902	399	16	13	10	6	3	0	48535	49264	50338	51155	51711	52214	588	591	594	598	601	604
H7_RETINALDETACH	50_60	UKBB	C3_CANCER_WIDE_EXALLC	0.315670434057391	0.0517448681804233	0.469563203322657	0.424605887848078	0.588507550701141	-12.9226751947129	0.50527032144959	0.452002393268376	0.451949725595887	0.581102377994855	0.580800767899898	793.882072037364	0.532131512820999	0.908857941348607	0.298817662892269	0.464968323918934	0.310931577456936	0.987012746520971	4729	48488	4078	3349	2275	1458	902	399	16	13	10	6	3	0	48535	49264	50338	51155	51711	52214	588	591	594	598	601	604
H7_RETINALDETACH	50_60	UKBB	C3_COLON	1.88563332227164	1.52784272697152	-11.5022786442302	-11.5438893216284	-11.519805994612	-11.5600723109578	1.00258833288249	1.0019768551433	869.934650483063	1265.72092091928	1267.30900084041	2111.89000435591	0.0600038556981165	0.127301913731165	0.989450675240229	0.992723069345665	0.99274734988569	0.995632557974401	239	53375	217	164	92	47	32	13	2	1	0	0	0	0	52737	52790	52862	52907	52922	52941	658	659	660	660	660	660
H7_RETINALDETACH	50_60	UKBB	C3_COLON_EXALLC	1.90924487265333	1.54180870641704	-11.5064279547258	-11.5395635887263	-11.5204977521165	-11.5549448405738	1.00311771167362	1.00241323123497	874.243154120646	1277.09581834871	1276.61415308403	2123.52842567155	0.0569999896535648	0.124024918274254	0.989498875550078	0.992790584538022	0.992799780179284	0.995658420917917	239	42864	217	164	92	47	32	13	2	1	0	0	0	0	42370	42423	42495	42540	42555	42574	514	515	516	516	516	516
H7_RETINALDETACH	50_60	UKBB	C3_COLORECTAL	1.43603298460725	0.999975845394239	-12.0684883801167	-12.0967068312953	-12.0579925239952	-12.0301838626867	1.00259961068087	1.00201269817297	891.362167342289	1297.88617608069	1402.71862014607	2443.31567015826	0.152055254784648	0.318295245232583	0.989197470215752	0.992563572940273	0.993141341788181	0.996071461701989	360	53255	332	263	147	70	44	17	2	1	0	0	0	0	52623	52692	52808	52885	52911	52938	658	659	660	660	660	660
H7_RETINALDETACH	50_60	UKBB	C3_COLORECTAL_EXALLC	1.45773605678648	1.02136342736264	-12.0747984535292	-12.0953911147629	-12.0648240619807	-12.0403143037676	1.00312299098171	1.00245009873129	895.298691438029	1313.07680208588	1420.45115983416	2460.13987607199	0.146168861325102	0.308266063639628	0.989239341811631	0.992650399935501	0.993223124189607	0.996095042142832	360	43033	332	263	147	70	44	17	2	1	0	0	0	0	42543	42612	42728	42805	42831	42858	516	517	518	518	518	518
H7_RETINALDETACH	50_60	UKBB	C3_CORPUS_UTERI	-12.1687053147239	-12.1685332470479	2.44906196781278	-12.1683141351255	-12.1681572671869	-12.1680633352453	1576.3223342677	1252.13937988387	1.00474269939148	1966.56600159999	2635.20780730275	4206.91417992902	0.993840647023139	0.992246125201989	0.0147891475333352	0.995063044912411	0.996315755330957	0.997692204804345	148	29975	133	113	74	41	17	9	1	1	1	0	0	0	29705	29725	29764	29797	29821	29829	284	284	284	285	285	285
H7_RETINALDETACH	50_60	UKBB	C3_CORPUS_UTERI_EXALLC	-13.1696997924778	-13.1694971458171	2.40375837536807	-13.1692096149022	-13.1690399294514	-13.1689148686125	2600.91107708339	2028.78299360636	1.0056826760191	3208.60438296481	4305.15148968112	6929.54417357535	0.995959932915196	0.994820705474631	0.0168403106006744	0.996725218108956	0.997559352492133	0.998483700043111	148	24076	133	113	74	41	17	9	1	1	1	0	0	0	23861	23881	23920	23953	23977	23985	229	229	229	230	230	230
H7_RETINALDETACH	50_60	UKBB	C3_DIGESTIVE_ORGANS	1.67863648779009	0.711982678122079	-12.2321256074366	-12.2423977539751	-12.2080293853022	-12.2259429782222	0.7105450652859	1.0020067776758	866.378802743864	1224.72350101853	1347.87413385961	2133.52649689496	0.0181539492854326	0.477358953104413	0.988735296965348	0.992024438595602	0.992773461004224	0.995427833790436	577	53088	539	364	186	90	54	22	3	1	0	0	0	0	52469	52644	52822	52918	52954	52986	654	656	657	657	657	657
H7_RETINALDETACH	50_60	UKBB	C3_DIGESTIVE_ORGANS_EXALLC	1.71000432273248	0.742696087959133	-12.5478719223445	-12.5662807955137	-12.5343152246654	-12.5346062175872	0.711234950893673	1.00244130145527	1021.53086504817	1466.83937848004	1608.40329276549	2516.80226378217	0.0162045836375214	0.458761740976882	0.990199511477717	0.993164678465441	0.993782134483383	0.996026256183945	577	43474	539	364	186	90	54	22	3	1	0	0	0	0	42987	43162	43340	43436	43472	43504	522	524	525	525	525	525
H7_RETINALDETACH	50_60	UKBB	C3_FEMALE_GENITAL	1.93194235192459	-12.5348573733555	1.88144299615308	-12.5327993685683	-12.5301872085376	-12.5257574785515	1.00617213157624	1102.53859689226	1.00482205597983	1766.80631880292	2101.02018556907	3424.13628388202	0.0548463685596573	0.99092897632243	0.0611493343739507	0.994340271961918	0.995241557543677	0.997081282581488	292	29768	257	220	142	81	44	17	2	1	1	0	0	0	29521	29558	29636	29697	29734	29761	280	281	281	282	282	282
H7_RETINALDETACH	50_60	UKBB	C3_FEMALE_GENITAL_EXALLC	1.89722904437541	-13.5330968582786	1.8355111197134	-13.5313257978846	-13.5291581335537	-13.5254197525869	1.00693105329914	1772.50850340493	1.00551627377526	2847.6943434125	3391.25015782198	5526.93469025897	0.0595420161029486	0.993908213068414	0.0679344338598722	0.996208723966933	0.996816903130361	0.998047432540393	292	24234	257	220	142	81	44	17	2	1	1	0	0	0	24037	24074	24152	24213	24250	24277	230	231	231	232	232	232
H7_RETINALDETACH	50_60	UKBB	C3_HEAD_AND_NECK	-11.2867703530459	2.04398280292675	2.30051112663009	2.91237485028504	-11.1815284418109	-11.3525731537617	952.602241578533	1.00240783402161	1.00212857645258	1.00220255256618	1357.82775597949	2357.93710401042	0.990546600971024	0.0414427371034106	0.0216973484451969	0.00366111530557736	0.993429602511384	0.996158503195704	123	53489	108	81	58	34	18	7	2	2	2	1	0	0	52841	52868	52891	52915	52931	52942	661	661	661	662	663	663
H7_RETINALDETACH	50_60	UKBB	C3_HEAD_AND_NECK_EXALLC	-11.2737848841699	2.06058118388952	2.31086355257822	2.93327025807976	-11.1754084773385	-11.3249454347753	965.529606154731	1.00295283982226	1.00264615924745	1.00268431699145	1370.23588468104	2371.50293743417	0.990683895704139	0.0399259183884322	0.021179750735506	0.0034399436188088	0.99349266273585	0.99618977289553	123	42568	108	81	58	34	18	7	2	2	2	1	0	0	42069	42096	42119	42143	42159	42170	512	512	512	513	514	514
H7_RETINALDETACH	50_60	UKBB	C3_KIDNEY_NOTRENALPELVIS	2.59108480468998	-11.247962433121	-11.2097683401171	-11.1585796969092	-11.0545052938099	-11.1368977062894	1.00291478690244	773.754570087264	1053.27054994739	1911.7211419091	1942.58460300273	4427.27256530721	0.0097788074154196	0.988401671747342	0.991508418949969	0.995342831278863	0.995459568925097	0.99799290664116	107	53521	103	81	45	16	10	2	1	0	0	0	0	0	52865	52887	52923	52952	52958	52966	659	660	660	660	660	660
H7_RETINALDETACH	50_60	UKBB	C3_KIDNEY_NOTRENALPELVIS_EXALLC	2.58708378731211	-12.2412834103729	-12.2078133822569	-12.1557717841227	-12.0665694287753	-12.1430997571596	1.00346664526743	1269.83894707248	1734.3380257369	3122.62206761702	3189.61156234141	7096.08020021346	0.00993319416748395	0.992308489367604	0.994383825274087	0.996893995518799	0.996981542643659	0.998634628299783	107	42579	103	81	45	16	10	2	1	0	0	0	0	0	42069	42091	42127	42156	42162	42170	513	514	514	514	514	514
H7_RETINALDETACH	50_60	UKBB	C3_LUNG_NONSMALL	-12.0196800086383	-11.9959832325126	-11.9182646890042	-11.9362447122964	-12.0429308291869	-12.0620279039841	1493.55866202987	1359.23346598061	1961.63498160872	2401.02914117979	3345.49267206678	6980.04094269395	0.993578950844176	0.992958321141667	0.995152339262096	0.996033489982013	0.997127822785731	0.998621197049473	131	53523	126	70	32	20	8	3	0	0	0	0	0	0	52866	52922	52960	52972	52984	52989	662	662	662	662	662	662
H7_RETINALDETACH	50_60	UKBB	C3_LUNG_NONSMALL_EXALLC	-12.0173237292008	-11.9979021322981	-11.9302389325351	-11.9480438283881	-12.033877002031	-12.0590629494115	1502.77311156116	1369.67608233226	1963.56554691294	2395.00653270701	3360.79649469813	7072.45008602151	0.993619572509685	0.993010888798026	0.995152239811772	0.996019584903101	0.997143051010567	0.99863954706419	131	42758	126	70	32	20	8	3	0	0	0	0	0	0	42246	42302	42340	42352	42364	42369	517	517	517	517	517	517
H7_RETINALDETACH	50_60	UKBB	C3_LYMPHNODES_SECONDARY_NAS	1.05041652883894	1.47295215914516	-12.0062972877969	1.54906325791796	1.66422758217337	-11.9020210336221	1.00284174054995	0.710453849169122	704.243517821295	1.00221280493264	1.00228691426862	1431.8500597781	0.294896702304338	0.0381485327496	0.986397922082081	0.122190797851338	0.0968279147192556	0.993367790571349	678	53099	590	409	253	171	112	56	5	4	2	2	1	0	52524	52705	52861	52943	53002	53058	658	659	661	661	662	663
H7_RETINALDETACH	50_60	UKBB	C3_LYMPHNODES_SECONDARY_NAS_EXALLC	1.07148163633197	1.48917114700033	-12.0456937665245	1.56017526961434	1.66143861850391	-11.9471463679788	1.00332331069814	0.711099363870629	721.293451409742	1.00268268981168	1.00277495611702	1458.54989388186	0.285550931864331	0.0362438133047462	0.986675844159168	0.119707854200038	0.0975516339225278	0.993464510828021	678	43310	590	409	253	171	112	56	5	4	2	2	1	0	42873	43054	43210	43292	43351	43407	520	521	523	523	524	525
H7_RETINALDETACH	50_60	UKBB	C3_MALE_GENITAL	-14.5178594451898	-14.5169081016537	-14.5168864842226	1.61159007772213	-14.5161030278427	-14.5155295514372	2235.19550686025	1698.36048888976	2375.59404504933	1.00363463264061	4022.40153187178	7902.16748971969	0.994817681752233	0.993180084040313	0.99512428163687	0.108328025670605	0.997120588470084	0.998534362828574	435	23091	408	337	185	94	45	16	1	1	1	1	0	0	22751	22822	22974	23065	23114	23143	366	366	366	366	367	367
H7_RETINALDETACH	50_60	UKBB	C3_MALE_GENITAL_EXALLC	-14.5212815514548	-14.5202312038213	-14.5201767142275	1.63797686805396	-14.5192773164898	-14.5185825907213	2260.09784055686	1732.84131006766	2418.59646321823	1.00432530246955	4110.55997420619	7960.80749178101	0.994873572980388	0.993314256387977	0.995209884988243	0.102906645103848	0.997181726288289	0.998544852832557	435	19578	408	337	185	94	45	16	1	1	1	1	0	0	19304	19375	19527	19618	19667	19696	300	300	300	300	301	301
H7_RETINALDETACH	50_60	UKBB	C3_MELANOMA	-13.0102652839576	-12.9884728894412	1.16395822797324	-12.9591655451954	-12.9432437263873	-12.9549534593598	1320.41981789368	1000.74986931122	1.00216053970981	1469.04197995044	1418.29875134408	2420.55439388849	0.992138468616504	0.989644754032659	0.245459404156999	0.992961546269567	0.992718691331478	0.995729693978463	430	53210	361	309	229	160	112	48	1	1	1	0	0	0	52622	52674	52754	52823	52871	52935	656	656	656	657	657	657
H7_RETINALDETACH	50_60	UKBB	C3_MELANOMA_EXALLC	-13.014721230434	-12.9950030266017	1.17328539406795	-12.968740022804	-12.9539445266124	-12.9656384225285	1337.76380375097	1009.13554077274	1.00260384163143	1479.61379024779	1427.45968867125	2429.00923495701	0.992237731878871	0.989725636142533	0.241905092317354	0.993006671729961	0.992759437929707	0.995741048060449	430	42703	361	309	229	160	112	48	1	1	1	0	0	0	42254	42306	42386	42455	42503	42567	517	517	517	518	518	518
H7_RETINALDETACH	50_60	UKBB	C3_NONHODGKIN	-12.0014560147143	-12.0085066827594	-12.0500257370082	-12.0448641581452	-12.0494418560354	-12.0656373225731	1272.57232476408	1062.73311481456	1242.42922670842	1549.08696607745	1838.46992445431	2543.82116485278	0.992475371081057	0.990984379751201	0.992261628626476	0.993796142810105	0.994770654300089	0.996215555648153	162	53454	138	104	74	51	25	12	0	0	0	0	0	0	52820	52854	52884	52907	52933	52946	658	658	658	658	658	658
H7_RETINALDETACH	50_60	UKBB	C3_NONHODGKIN_EXALLC	-12.0014925675955	-12.0080408046139	-12.0467103244866	-12.0384978666063	-12.0438037498416	-12.0617826508744	1279.29964056547	1067.96347953423	1252.43381731603	1563.84997172384	1851.92995555824	2553.38798855314	0.992514916079593	0.991028880040091	0.992325553787271	0.993857955116885	0.994811090290329	0.996230939283865	162	42625	138	104	74	51	25	12	0	0	0	0	0	0	42137	42171	42201	42224	42250	42263	512	512	512	512	512	512
H7_RETINALDETACH	50_60	UKBB	C3_OVARY	2.91472662712934	-12.1673531344704	-12.1674380180172	-12.1673005622736	-12.1676072664652	-12.1674219988146	1.00726843117495	1496.19639642782	2115.78905579575	2556.6254853362	2761.37720914037	4827.27024948066	0.00380738994914647	0.99351152279735	0.995411566478253	0.996202781880182	0.996484249043688	0.997988886601292	108	29981	93	80	47	29	18	5	1	0	0	0	0	0	29710	29723	29756	29774	29785	29798	285	286	286	286	286	286
H7_RETINALDETACH	50_60	UKBB	C3_OVARY_EXALLC	2.90991133645853	-12.1673367754376	-12.1674804728074	-12.1672546255804	-12.1677473572691	-12.167491489162	1.0087042859284	1484.3023508381	2115.34713088546	2561.58075961169	2742.66570539646	4759.05305863687	0.00391660897643721	0.993459539136675	0.995410591889192	0.996210141697871	0.996460222662305	0.997960047323159	108	24044	93	80	47	29	18	5	1	0	0	0	0	0	23829	23842	23875	23893	23904	23917	229	230	230	230	230	230
H7_RETINALDETACH	50_60	UKBB	C3_PROSTATE	-13.5199290779424	-13.5190191531861	-13.5190495338617	1.73783102025081	-13.5181997901089	-13.5176294459585	1363.69085862621	1047.54425640778	1497.57016432456	1.00368636510545	2692.6732352439	5688.28942628362	0.992089727748007	0.989703234797139	0.992797336209426	0.083371843728057	0.995994345896472	0.998103911936631	411	23161	396	322	169	80	34	9	1	1	1	1	0	0	22807	22881	23034	23123	23169	23194	368	368	368	368	369	369
H7_RETINALDETACH	50_60	UKBB	C3_PROSTATE_EXALLC	-14.5250239866265	-14.5239511940473	-14.5239411861015	1.77999932253333	-14.5229558879668	-14.5223274013728	2291.63564225225	1773.20484010147	2531.72892418112	1.00446686540067	4559.48824347649	9665.76209036045	0.994942819629169	0.993464766967365	0.995422746582178	0.0763806703603959	0.997458569456144	0.998801218532717	411	19560	396	322	169	80	34	9	1	1	1	1	0	0	19275	19349	19502	19591	19637	19662	299	299	299	299	300	300
H7_RETINALDETACH	50_60	UKBB	C3_RECTUM	-11.587754109957	1.83182379678399	-11.6040085249189	-11.6198958266329	-11.6203624854791	-11.5095858120231	1063.18113103451	1.00217305548054	1060.9796380306	1599.92932897954	1896.19857350179	3059.85049042336	0.991303921052492	0.0675718005744829	0.991273654714124	0.994205210315163	0.995110401455683	0.996998775203569	139	53488	129	105	61	28	13	6	1	1	0	0	0	0	52835	52859	52903	52936	52951	52958	662	662	663	663	663	663
H7_RETINALDETACH	50_60	UKBB	C3_RECTUM_EXALLC	-11.5825260568213	1.84998064333212	-11.5948500378493	-11.6067647683994	-11.6129018151055	-11.5079774415707	1064.98718045516	1.00267091460045	1059.36302866472	1610.29425564847	1910.46835521443	3054.05826532772	0.991322584248147	0.0650298779145547	0.991267236186991	0.994249014930497	0.995150038481679	0.996993503397622	139	42624	129	105	61	28	13	6	1	1	0	0	0	0	42120	42144	42188	42221	42236	42243	513	513	514	514	514	514
H7_RETINALDETACH	50_60	UKBB	C3_RESPIRATORY_INTRATHORACIC	-12.0399087364889	-12.0264865937021	-11.9193090843321	-11.9602389131934	-11.966483990364	-12.1055151643152	1272.84780286455	1133.92108806749	1655.39980647011	2026.89376344176	2539.64808226586	4218.12917536251	0.992452896551294	0.991537710891532	0.994255073316459	0.995291892073677	0.996240487979427	0.997710171976722	205	53441	192	98	47	29	13	6	0	0	0	0	0	0	52792	52886	52937	52955	52971	52978	662	662	662	662	662	662
H7_RETINALDETACH	50_60	UKBB	C3_RESPIRATORY_INTRATHORACIC_EXALLC	-12.0361753466655	-12.0225050862842	-11.9337847159053	-11.9686519350033	-11.9716779419566	-12.0851166968809	1281.39115219237	1140.16487287814	1665.42136388846	2025.88101703726	2556.41147491401	4227.24154964296	0.992505538026083	0.99158683655331	0.99428270748813	0.995286225123325	0.99626351932104	0.997718958148048	205	42869	192	98	47	29	13	6	0	0	0	0	0	0	42364	42458	42509	42527	42543	42550	518	518	518	518	518	518
H7_RETINALDETACH	50_60	UKBB	C3_SECONDARY_NAS	1.72997757421257	1.84003518205985	-11.1142056466439	3.16825094342007	-11.0505655431293	-10.9255267784177	1.00262408862838	1.00224655643552	947.116485531748	1.00227882977225	1759.28488212374	4364.5335845135	0.0844464358166393	0.0663708641881981	0.990637213367175	0.001572028851707	0.994988294536016	0.998002696081453	423	53372	404	156	62	36	15	4	3	2	1	1	0	0	52729	52977	53071	53097	53118	53129	659	660	661	661	662	662
H7_RETINALDETACH	50_60	UKBB	C3_SECONDARY_NAS_EXALLC	1.74956415803322	1.84555041133557	-11.1264249888799	3.17159275770198	-11.0701360804321	-10.9601177817473	1.0031645833321	1.00272697635287	957.474384050627	1.00278582323854	1790.22002110037	4350.05562415726	0.0811512464437665	0.0656902695540273	0.990728312877343	0.00156269407361521	0.995066173838796	0.997989703979442	423	43172	404	156	62	36	15	4	3	2	1	1	0	0	42667	42915	43009	43035	43056	43067	521	522	523	523	524	524
H7_RETINALDETACH	50_60	UKBB	C3_SECONDARY_RESPIRATORY_DIGESTIVE	2.11117329551215	-11.4624453215164	-11.4861914854009	-11.4718862414127	-11.3924137396728	-11.3510955637192	0.710467139885309	656.433772770091	1040.16768751691	1647.08928441101	1798.97446784009	3208.18200423478	0.00296321449960326	0.986068292368661	0.991189431563751	0.994442822864658	0.994947248868474	0.997176954116085	575	53258	548	221	83	37	15	8	2	0	0	0	0	0	52622	52949	53087	53133	53155	53162	661	663	663	663	663	663
H7_RETINALDETACH	50_60	UKBB	C3_SECONDARY_RESPIRATORY_DIGESTIVE_EXALLC	2.12273342017212	-12.4786917797781	-12.5009498428818	-12.4881055190984	-12.4116070544249	-12.3727912252219	0.711128850040286	1095.58974470383	1742.25931709959	2734.47104900529	3031.41612305744	5301.21455890462	0.00283560330315543	0.990912346264453	0.994275117834735	0.996356139168205	0.9967332093077	0.998137775783227	575	43373	548	221	83	37	15	8	2	0	0	0	0	0	42880	43207	43345	43391	43413	43420	518	520	520	520	520	520
H7_RETINALDETACH	50_60	UKBB	C3_SECONDARY_WITHOUT_SITESPEC	-11.1156937905089	2.62794567265837	-11.1898916284169	-11.1416123828885	-11.2092526917096	-11.220444757879	1088.8558242527	1.0025682086971	1357.20122916628	1521.7183510538	1535.89730134022	2726.74071817162	0.991854856984444	0.0087617282449822	0.993421653013773	0.994158156093124	0.994176947730523	0.996716741598365	144	53513	128	61	33	23	15	8	1	1	0	0	0	0	52866	52933	52961	52971	52979	52986	662	662	663	663	663	663
H7_RETINALDETACH	50_60	UKBB	C3_SECONDARY_WITHOUT_SITESPEC_EXALLC	-11.1192139509291	2.63390097083842	-11.1925185665074	-11.1482366653975	-11.2054513998635	-11.2075223506367	1100.57914549318	1.00303681988011	1370.6043550824	1517.68114902662	1548.71033254013	2716.14742809103	0.991939063854877	0.00864134734158921	0.993484451968518	0.99413913394793	0.994227081414764	0.996707732584498	144	42616	128	61	33	23	15	8	1	1	0	0	0	0	42117	42184	42212	42222	42230	42237	514	514	515	515	515	515
H7_RETINALDETACH	50_60	UKBB	C3_SKIN	-14.0271007078134	-0.58637317240175	0.469686228989434	-13.9931805284059	1.04578324839989	-13.9806571276234	1094.61152848763	1.00202165019914	0.709901832434004	1235.20292709034	0.709732519641194	2060.51089133348	0.989775641416277	0.558419885640371	0.50821390295631	0.990961239125221	0.140619156473677	0.994586359659747	1602	51995	1352	1193	847	563	352	164	2	3	3	2	2	0	51603	51762	52108	52392	52603	52791	640	639	639	640	640	642
H7_RETINALDETACH	50_60	UKBB	C3_SKIN_EXALLC	-14.0288630277951	-0.579179175604532	0.476190911023047	-13.9967147153459	1.0551115290487	-13.9836998546635	1097.84092114735	1.00231284322352	0.710306030162456	1240.85037818736	0.710118128438731	2065.93770183664	0.989804434892136	0.563370312978874	0.502601265945666	0.991000102874003	0.137325318468151	0.994599404903971	1602	44607	1352	1193	847	563	352	164	2	3	3	2	2	0	44313	44472	44818	45102	45313	45501	542	541	541	542	542	544
H7_RETINALDETACH	50_60	UKBB	C3_UNCERTAIN_SECONDARY	1.31418563076371	1.13394067759191	-12.430399077393	2.13296347460531	1.51091466733895	-12.3268146403694	0.71080188782721	0.710281053526216	792.752494668096	0.710261974514859	1.00223173537587	1672.95729954536	0.0644755005772066	0.110384437474514	0.987489642510067	0.00267274599841495	0.131669682961305	0.994121017857073	1092	52777	980	579	319	202	132	64	7	5	3	3	1	0	52227	52628	52888	53005	53075	53143	655	657	659	659	661	662
H7_RETINALDETACH	50_60	UKBB	C3_UNCERTAIN_SECONDARY_EXALLC	1.32824292976556	1.14391840491638	-12.4458289626721	2.13408062287838	1.50544889141331	-12.349570448414	0.711376453157905	0.710816333501969	800.047849527233	0.710820028543106	1.00264756612728	1680.05828683298	0.0618813531008405	0.107550242730582	0.987588324532995	0.00267965745009508	0.133233099468189	0.994135058922578	1092	44042	980	579	319	202	132	64	7	5	3	3	1	0	43617	44018	44278	44395	44465	44533	530	532	534	534	536	537
H7_RETINALDETACH	50_60	UKBB	C3_URINARY_TRACT	2.52275859764766	-11.2509589938511	-11.202192994157	-11.1445126825062	-11.0526269083612	-11.1370379953233	1.0028074335274	758.217637998759	1008.7211201766	1851.69361637828	1927.92957539545	4427.36644794218	0.0118797619547019	0.988160870175687	0.991139401225878	0.995197919976581	0.995425832886707	0.997992923919314	114	53515	109	84	49	17	11	2	1	0	0	0	0	0	52860	52885	52920	52952	52958	52967	659	660	660	660	660	660
H7_RETINALDETACH	50_60	UKBB	C3_URINARY_TRACT_EXALLC	2.52091451527411	-12.2439170605792	-12.201718506477	-12.1427942989139	-12.064706927883	-12.1431127369499	1.00335591553698	1242.79848053034	1664.99938012186	3024.09712571005	3172.51039387658	7098.02836664282	0.0119884937064155	0.992139454216865	0.994152865287947	0.99679622655666	0.996965740378789	0.998635001588282	114	42600	109	84	49	17	11	2	1	0	0	0	0	0	42090	42115	42150	42182	42188	42197	514	515	515	515	515	515
H7_RETINALDETACH	50_60	UKBB	CARDIAC_ARRHYTM	0.14149735619236	1.4431911927636	0.704179928778371	0.461102983536411	0.659415893263408	-11.5150442060484	1.00335738179828	0.415040741253433	0.71096668751784	1.00270741361177	1.00236158454652	822.407494955626	0.887851073272176	0.000506627227517998	0.321952173627831	0.645618178934207	0.51062662027613	0.988828681823095	1355	43206	1173	949	664	441	259	97	9	8	4	2	1	0	42912	43136	43421	43644	43826	43988	467	468	472	474	475	476
H7_RETINALDETACH	50_60	UKBB	CD2_BENIGN	-0.227237382286296	-0.380482568157596	-0.169407596259586	-0.901925271098214	-0.197578664879358	-12.9188835757444	0.711607924673066	0.581727913022269	0.581511782393432	1.00255683691053	0.710263290237767	627.290240491761	0.749476686821219	0.513075798156314	0.770804509844501	0.368319807583287	0.780876755975132	0.983568931148686	4437	48253	3421	3145	2644	1879	1335	635	7	7	5	3	2	0	48678	48954	49455	50220	50764	51464	584	584	586	588	589	591
H7_RETINALDETACH	50_60	UKBB	CD2_BENIGN_ASCENDING_COLON	-12.0569636849913	-12.0465045981287	-12.0291122700305	-11.9902888681271	-12.0026937834917	-11.8932685588502	1078.90056662809	843.846875791529	1133.06438511086	1572.35312846137	1811.03640254037	4084.21661123235	0.991083640846248	0.988610026480922	0.991529463995193	0.993915632898107	0.994712036745132	0.99767655762354	211	53539	194	161	95	48	29	6	0	0	0	0	0	0	52899	52932	52998	53045	53064	53087	657	657	657	657	657	657
H7_RETINALDETACH	50_60	UKBB	CD2_BENIGN_ASCENDING_COLON_EXALLC	-13.0506281499132	-13.04080703352	-13.0283797641917	-12.9894548901659	-13.006331643209	-12.9057457992576	1782.12714748558	1390.63501593079	1852.50391110101	2585.18417717692	2987.42845149789	6818.57725884454	0.994157093866227	0.992517874227856	0.994388644843245	0.995990985094013	0.996526270471192	0.998489818509091	211	42542	194	161	95	48	29	6	0	0	0	0	0	0	42049	42082	42148	42195	42214	42237	510	510	510	510	510	510
H7_RETINALDETACH	50_60	UKBB	CD2_BENIGN_BREAST	-13.1777992285542	-13.1758886829438	2.27885850331962	-13.1755102656012	-13.1723465684268	-13.1711656322533	3000.63781487281	2127.32965580762	1.00830933119764	2373.856578331	2101.93472689464	4577.29363860225	0.996495968723763	0.995058231378111	0.0238163630993782	0.995571559653547	0.994999871770458	0.997704089789082	142	29904	95	96	86	87	76	25	0	0	1	0	0	0	29665	29664	29674	29673	29684	29735	286	286	285	286	286	286
H7_RETINALDETACH	50_60	UKBB	CD2_BENIGN_BREAST_EXALLC	-13.1796016310125	-13.1771895247816	2.29432738699424	-13.1768410495767	-13.1731939592643	-13.1718750568147	2979.40206229742	2150.52571665696	1.00998788234532	2362.72456460929	2105.59030428497	4547.98021206172	0.996470511148339	0.995111051123771	0.0231083517929417	0.995550245808868	0.995008231426265	0.997689167374928	142	23809	95	96	86	87	76	25	0	0	1	0	0	0	23626	23625	23635	23634	23645	23696	230	230	229	230	230	230
H7_RETINALDETACH	50_60	UKBB	CD2_BENIGN_CAECUM	-12.0823837699565	-12.1072164435777	-12.0649053136771	-12.1031621203471	-12.1092714430198	-12.1228506158429	1099.67257036171	860.730734684401	1060.42681085096	1437.29429015656	1754.92141067111	3329.11718237067	0.991233614652557	0.98877716091937	0.990922340042033	0.993281256224555	0.994494497589241	0.997094540854958	198	53521	185	154	101	56	28	8	0	0	0	0	0	0	52876	52907	52960	53005	53033	53053	658	658	658	658	658	658
H7_RETINALDETACH	50_60	UKBB	CD2_BENIGN_CAECUM_EXALLC	-13.076701712755	-13.0955703184058	-13.057413362841	-13.0932991819389	-13.0974454250416	-13.1061858621286	1825.05989304024	1416.74204175589	1739.05001142555	2378.34844796631	2910.04681300698	5450.65659461373	0.994283141518567	0.992624906811823	0.994009251850661	0.995607502968434	0.996408918866059	0.99808147640708	198	42513	185	154	101	56	28	8	0	0	0	0	0	0	42017	42048	42101	42146	42174	42194	509	509	509	509	509	509
H7_RETINALDETACH	50_60	UKBB	CD2_BENIGN_COLON	0.152795443989579	-0.328154250275021	-13.0699674498109	-13.0820813873623	-13.0636792390123	-13.0406789278975	1.00307001690153	1.00228763413365	695.436589698195	1054.51859717283	1175.80807138039	2045.23789934979	0.878928403416442	0.743361383451978	0.985005518078961	0.990101907109288	0.991135378480152	0.994912628070973	1191	52785	1079	917	657	286	169	59	2	1	0	0	0	0	52251	52413	52673	53044	53161	53271	644	645	646	646	646	646
H7_RETINALDETACH	50_60	UKBB	CD2_BENIGN_COLON_EXALLC	0.160770091257121	-0.308874070079385	-14.0628769919195	-14.0730855654071	-14.0574225995337	-14.0374909463939	1.0036652305923	1.00273932903831	1138.75039413895	1744.09901440007	1939.93088280259	3377.25281297969	0.872736933359608	0.758059296416677	0.990146859844368	0.993561961931595	0.99421829798303	0.996683616634933	1191	42460	1079	917	657	286	169	59	2	1	0	0	0	0	42068	42230	42490	42861	42978	43088	502	503	504	504	504	504
H7_RETINALDETACH	50_60	UKBB	CD2_BENIGN_COLORECANI	-0.0928922146183843	-0.584067296503416	-14.0701200996854	-14.0838086370943	-14.0768602829462	-14.0516276614158	1.00324063706925	1.00236954898932	999.290716128375	1542.6429450085	1739.81459392995	2956.69898109127	0.926227574754847	0.560104300849223	0.988766071283938	0.992715684856558	0.993544377097185	0.996208090633185	1509	52597	1373	1184	865	359	210	74	2	1	0	0	0	0	52091	52280	52599	53105	53254	53390	640	641	642	642	642	642
H7_RETINALDETACH	50_60	UKBB	CD2_BENIGN_COLORECANI_EXALLC	-0.0854650026730762	-0.560857052615905	-14.0651695985849	-14.076530804882	-14.0702286694474	-14.0490057857705	1.00387502867188	1.00283383909057	993.805399382958	1547.42917963444	1745.15856994775	2968.81458168295	0.932153984465844	0.575975988765548	0.988708043808102	0.992741967226906	0.993567176764377	0.996224269766289	1509	42398	1373	1184	865	359	210	74	2	1	0	0	0	0	42031	42220	42539	43045	43194	43330	501	502	503	503	503	503
H7_RETINALDETACH	50_60	UKBB	CD2_BENIGN_DESCENDING_COLON	-12.0620054387753	-12.0548588435776	-12.0740563282318	-12.1429291278187	-12.1316208418006	-12.0885981641155	1213.08671183697	949.041434368795	1150.34164370542	1617.05740450706	1841.87371678517	3888.21270959212	0.992066577570434	0.989865429720516	0.991625508561144	0.994008521533108	0.994744719526042	0.997519351172749	167	53525	148	125	92	44	26	8	0	0	0	0	0	0	52884	52907	52940	52988	53006	53024	660	660	660	660	660	660
H7_RETINALDETACH	50_60	UKBB	CD2_BENIGN_DESCENDING_COLON_EXALLC	-13.0550211038805	-13.0481266621114	-13.0677313596552	-13.1285155585329	-13.1165834146732	-13.0802374929057	1997.4750182171	1578.60079622657	1887.14269230004	2676.75029516467	3042.43752606855	6427.67876619452	0.994785253619155	0.993405058270135	0.994475002969385	0.996086673496469	0.996560163721401	0.998376317061941	167	42478	148	125	92	44	26	8	0	0	0	0	0	0	41987	42010	42043	42091	42109	42127	510	510	510	510	510	510
H7_RETINALDETACH	50_60	UKBB	CD2_BENIGN_ENDOCRINE_OTH	-11.5172041869462	2.04003084908934	-11.494640152923	-11.513073885436	-11.5096973524997	-11.5575418521151	1146.87646088473	1.00218080503092	1166.73731342249	1413.87101167065	1382.24068726555	2203.135518952	0.991987589538206	0.041791379912659	0.99213940666629	0.993502941705612	0.993356219521761	0.995814355572255	125	53530	106	89	54	36	28	13	1	1	0	0	0	0	52886	52903	52938	52956	52964	52979	662	662	663	663	663	663
H7_RETINALDETACH	50_60	UKBB	CD2_BENIGN_ENDOCRINE_OTH_EXALLC	-11.5216206992194	2.05191733631292	-11.4994672869485	-11.5173738206143	-11.5165234342681	-11.5546728238389	1153.50535617024	1.00265362966274	1173.83173420733	1431.92978605599	1393.14124357402	2215.63731481351	0.992030578474821	0.040708507875195	0.992183632134337	0.993582481656291	0.993404292902727	0.995839006140326	125	42391	106	89	54	36	28	13	1	1	0	0	0	0	41899	41916	41951	41969	41977	41992	510	510	511	511	511	511
H7_RETINALDETACH	50_60	UKBB	CD2_BENIGN_EXALLC	-0.207238950019203	-0.359270315749701	-0.164447200937743	-0.89454405864271	-0.200763183677708	-12.9386830827139	0.7123070262452	0.582515896619634	0.582291208531362	1.00302635984854	0.710895531236302	631.940038707606	0.771096839173894	0.537395517806402	0.777626066049899	0.372476010072636	0.777630035974054	0.98366482008383	4437	39640	3421	3145	2644	1879	1335	635	7	7	5	3	2	0	40183	40459	40960	41725	42269	42969	466	466	468	470	471	473
H7_RETINALDETACH	50_60	UKBB	CD2_BENIGN_HEAMANGIOMA_LYMPHANGIOMA	2.21505922555405	-12.5168306397416	-12.5082797096186	-12.4962088238348	-12.5217728270726	-12.5325231976622	1.00283418855629	1210.46899815758	1495.57547881352	1800.1532736015	1802.47112376461	3465.32637534621	0.02718861959748	0.991749637571556	0.993326952029163	0.994461331621326	0.994457137914909	0.997114417550817	182	53448	152	130	91	63	43	18	1	0	0	0	0	0	52816	52838	52877	52905	52925	52950	661	662	662	662	662	662
H7_RETINALDETACH	50_60	UKBB	CD2_BENIGN_HEAMANGIOMA_LYMPHANGIOMA_EXALLC	2.2221212440986	-12.5259733065142	-12.5152584933366	-12.5104258122984	-12.5285510806805	-12.5365119526639	1.00331215136466	1220.57008367409	1504.1837006892	1822.99033718669	1810.02698332862	3494.56739694997	0.0267747882573648	0.991811936553919	0.993361438294688	0.994524492504366	0.994477288047417	0.997137652034714	182	42340	152	130	91	63	43	18	1	0	0	0	0	0	41858	41880	41919	41947	41967	41992	511	512	512	512	512	512
H7_RETINALDETACH	50_60	UKBB	CD2_BENIGN_HEMANGIOMA	2.22523985774091	-12.5217798423223	-12.5112438743065	-12.5008188854789	-12.526804330722	-12.5340577299859	1.00284894969747	1220.16030470808	1502.61418231196	1814.43705535797	1817.8380583634	3468.0436940831	0.0264922852406825	0.991811928805565	0.993356635989215	0.994502905763888	0.994501784896568	0.997116325439541	178	53450	149	128	90	62	42	18	1	0	0	0	0	0	52817	52838	52876	52904	52924	52948	661	662	662	662	662	662
H7_RETINALDETACH	50_60	UKBB	CD2_BENIGN_HEMANGIOMA_EXALLC	2.2326648073676	-12.5311154428188	-12.5181663626659	-12.5151252724591	-12.5336249832572	-12.5384820232501	1.00332671001643	1230.88862696087	1510.05974043882	1837.56364883247	1825.85356119583	3498.00267348883	0.0260636544541895	0.991877241682181	0.993385733686614	0.99456587637677	0.994522941193739	0.997140013678387	178	42340	149	128	90	62	42	18	1	0	0	0	0	0	41857	41878	41916	41944	41964	41988	511	512	512	512	512	512
H7_RETINALDETACH	50_60	UKBB	CD2_BENIGN_LEIOMYOMA_UTERI	-14.042863962603	-14.0368152137962	0.137891692110597	0.228597674712637	0.167630360398677	-14.0165439573268	1702.82766990903	1206.82997765522	1.00776365737161	1.00701613327869	1.00513529253039	1833.39598864502	0.993420087339805	0.990719897723309	0.891165647863842	0.820419871688869	0.86754793419342	0.993900131151892	1134	28366	694	717	751	687	540	275	2	3	3	2	1	0	28535	28512	28478	28542	28689	28954	269	268	268	269	270	271
H7_RETINALDETACH	50_60	UKBB	CD2_BENIGN_LEIOMYOMA_UTERI_EXALLC	-15.0503651241321	-15.0424813003133	0.163504155838015	0.249114335189339	0.176428972103208	-15.0188245435688	2835.31730239572	2020.86672559425	1.00912654580426	1.008288457226	1.00615142560292	3007.28384117624	0.995764707687601	0.994060938011952	0.871285833420733	0.804856732364766	0.860804376409073	0.996015261929305	1134	22692	694	717	751	687	540	275	2	3	3	2	1	0	22915	22892	22858	22922	23069	23334	215	214	214	215	216	217
H7_RETINALDETACH	50_60	UKBB	CD2_BENIGN_LIPOMATOUS	-14.0609178312834	-14.0588339437939	-14.0594956234974	-14.0885204455226	-14.0801132540381	-14.1254265963326	1987.49084740846	1495.43837803037	1662.58702567704	1845.89035278957	1878.81599508365	2904.00699911751	0.994355246628802	0.992499081553924	0.993252851959318	0.993910307947212	0.994020596028085	0.99611901233121	554	52841	433	389	322	265	175	76	0	0	0	0	0	0	52317	52361	52428	52485	52575	52674	645	645	645	645	645	645
H7_RETINALDETACH	50_60	UKBB	CD2_BENIGN_LIPOMATOUS_EXALLC	-14.0574608921735	-14.0551192163191	-14.056253014512	-14.081107527706	-14.0739939467413	-14.1141814130347	2025.70756270325	1518.6845122204	1681.51761634589	1867.53992985922	1893.18718849641	2924.87344501999	0.99446309961339	0.992615844536956	0.993330348406772	0.993984068740241	0.994068563786877	0.996149767180153	554	41948	433	389	322	265	175	76	0	0	0	0	0	0	41572	41616	41683	41740	41830	41929	497	497	497	497	497	497
H7_RETINALDETACH	50_60	UKBB	CD2_BENIGN_LIPO_SKIN_LIMBS	-11.9829615483499	-11.9856811298835	-12.0105909544338	-12.0369296453934	-12.0796953992259	-12.0461181570055	1478.19747613785	1108.4951918211	1170.54550918921	1204.82711170829	1348.6263677193	2335.14821368101	0.993532044634978	0.991372985957294	0.991813306819076	0.992028797770401	0.992853414545296	0.995884043243884	137	53382	105	97	89	79	48	16	0	0	0	0	0	0	52756	52764	52772	52782	52813	52845	658	658	658	658	658	658
H7_RETINALDETACH	50_60	UKBB	CD2_BENIGN_LIPO_SKIN_LIMBS_EXALLC	-12.9806649621733	-12.9857928292648	-13.0112802637145	-13.0322118546987	-13.070766776003	-13.0439219005967	2475.31983182689	1849.00270164598	1944.82607238254	1998.36556080671	2230.59978137368	3872.43719729046	0.995815884250776	0.994396396271735	0.994662030531825	0.994796684284399	0.995324619228833	0.997312409811775	137	42257	105	97	89	79	48	16	0	0	0	0	0	0	41783	41791	41799	41809	41840	41872	506	506	506	506	506	506
H7_RETINALDETACH	50_60	UKBB	CD2_BENIGN_LIPO_SKIN_TRUNK	-13.009794264733	-13.0138391010017	-13.0372090970655	-13.0402211405211	-13.0699092473553	-13.1546094665623	2109.73190103625	1629.89283600303	1789.39942395406	1892.32608998664	1741.09724098694	2691.65015244402	0.995079825929304	0.993629378116871	0.99418682286008	0.994501735813203	0.994010569533502	0.996100600961926	184	53351	137	123	102	92	73	31	0	0	0	0	0	0	52738	52752	52773	52783	52802	52844	660	660	660	660	660	660
H7_RETINALDETACH	50_60	UKBB	CD2_BENIGN_LIPO_SKIN_TRUNK_EXALLC	-13.0087338142863	-13.0134471858577	-13.0327937437033	-13.0363001165099	-13.0610478528667	-13.1393975855642	2154.09772504331	1655.69520459511	1807.90044545313	1913.97183236418	1748.60620701258	2695.23610774247	0.995181553438678	0.993728844742769	0.994248259147869	0.994565551073145	0.994040332531495	0.996110292187142	184	42237	137	123	102	92	73	31	0	0	0	0	0	0	41775	41789	41810	41820	41839	41881	509	509	509	509	509	509
H7_RETINALDETACH	50_60	UKBB	CD2_BENIGN_MELANOCYTIC	-12.9534703788484	-12.9452901520055	-12.9455063529164	-12.9371346047195	-12.9578192760845	-12.9345870436111	1418.45083040815	1046.46662922335	1150.34530064939	1339.52580972701	1295.06813386602	1768.02576091643	0.992713719679224	0.990130040050919	0.991021129366536	0.992294154082878	0.992016889945609	0.994162859234475	436	53085	320	302	248	193	137	78	0	0	0	0	0	0	52547	52565	52619	52674	52730	52789	654	654	654	654	654	654
H7_RETINALDETACH	50_60	UKBB	CD2_BENIGN_MELANOCYTIC_EXALLC	-13.962951271593	-13.95365084003	-13.9546279806374	-13.9476226048076	-13.9655680009192	-13.9455383668888	2372.22552554751	1746.73423934471	1917.99090923242	2238.74216560315	2143.04806891756	2939.35369742938	0.995303667887414	0.993626228930744	0.994194923483087	0.995029119066865	0.994800474900728	0.996214512046919	436	42204	320	302	248	193	137	78	0	0	0	0	0	0	41813	41831	41885	41940	41996	42055	507	507	507	507	507	507
H7_RETINALDETACH	50_60	UKBB	CD2_BENIGN_MELANOCYTIC_FACE	-11.9362637919965	-11.9323272167302	-11.9318526974135	-11.9333327547828	-11.9700570867185	-11.8899950512163	1858.64396949329	1360.6085413641	1406.44756272088	1590.42338529332	1408.71303602714	1777.70753728556	0.99487599815448	0.993002765061469	0.993231082976141	0.994013334617545	0.993220330494091	0.994663479481674	100	53408	67	66	59	49	39	25	0	0	0	0	0	0	52780	52781	52788	52798	52808	52822	661	661	661	661	661	661
H7_RETINALDETACH	50_60	UKBB	CD2_BENIGN_MELANOCYTIC_FACE_EXALLC	-11.9414192610472	-11.9388419967925	-11.9412203576928	-11.9408674195326	-11.9740975517184	-11.9048040466213	1878.67201714709	1378.18660411817	1420.15135310873	1609.22499481513	1408.39966326679	1792.05437576228	0.99492843358643	0.993088237445137	0.993291135433998	0.994079543657618	0.993216533119732	0.994699608665254	100	42295	67	66	59	49	39	25	0	0	0	0	0	0	41819	41820	41827	41837	41847	41861	509	509	509	509	509	509
H7_RETINALDETACH	50_60	UKBB	CD2_BENIGN_MELANOCYTIC_TRUNK	-12.9849998701146	-12.9628987201321	-12.9665852246238	-12.9346763118013	-12.9700910539825	-12.9786177265272	2140.46077314156	1560.35535577707	1761.40300167981	2023.75327460216	2142.87999751375	3123.23710185946	0.995159702293541	0.99337152415823	0.994126418142443	0.994900411827418	0.99517071780485	0.996684398730029	186	53482	142	135	108	83	50	28	0	0	0	0	0	0	52870	52877	52904	52929	52962	52984	656	656	656	656	656	656
H7_RETINALDETACH	50_60	UKBB	CD2_BENIGN_MELANOCYTIC_TRUNK_EXALLC	-12.9913693706252	-12.9678947056143	-12.9707412306478	-12.9433615167569	-12.9743155032949	-12.98469771415	2165.70224918927	1579.31123940823	1772.4584665805	2046.01519250141	2153.47946221613	3150.88426880363	0.995213769167821	0.993448557544391	0.994161182337443	0.99495251087366	0.995192922160548	0.996711951431629	186	42409	142	135	108	83	50	28	0	0	0	0	0	0	41945	41952	41979	42004	42037	42059	508	508	508	508	508	508
H7_RETINALDETACH	50_60	UKBB	CD2_BENIGN_OVARY	-13.0090985911798	-13.0075543297033	-13.0084369124469	-13.0071046932833	-13.0067289446389	-13.006154612497	2597.06176425783	1891.59130535723	2193.40384721707	2490.34067115858	2638.61570385477	4308.06063074243	0.996003285077286	0.994513378788156	0.995268007694606	0.995832650147067	0.996066942916975	0.997591168025238	153	29960	119	109	87	64	45	19	0	0	0	0	0	0	29711	29721	29743	29766	29785	29811	283	283	283	283	283	283
H7_RETINALDETACH	50_60	UKBB	CD2_BENIGN_OVARY_EXALLC	-13.0110308209387	-13.0089963331506	-13.0100694646644	-13.0085399319747	-13.0080112609271	-13.0073372865376	2556.70773503887	1891.1521467961	2199.57112642993	2471.41119391229	2631.22307636541	4290.19155965597	0.995939600110947	0.994511496346407	0.995280683170884	0.995800267770652	0.996055503933502	0.997580915081841	153	23849	119	109	87	64	45	19	0	0	0	0	0	0	23655	23665	23687	23710	23729	23755	228	228	228	228	228	228
H7_RETINALDETACH	50_60	UKBB	CD2_BENIGN_RECTUM	-13.069627227981	-13.0666812853225	-13.0760921894169	-13.1232294233371	-13.1567928403562	-13.0786159286133	1194.92597356882	909.316037017574	1080.98059185096	1760.77171051397	2195.98578739387	3816.00113072244	0.991273228555596	0.988534960296451	0.990348617064085	0.994053331762076	0.995219668936531	0.997265408227304	435	53369	411	369	267	97	50	14	0	0	0	0	0	0	52736	52778	52880	53050	53097	53133	657	657	657	657	657	657
H7_RETINALDETACH	50_60	UKBB	CD2_BENIGN_RECTUM_ANAL	-13.068566043534	-13.0648041084475	-13.0739828349842	-13.1209830696121	-13.1552511330309	-13.0874473606303	1187.60998070233	903.967896389748	1074.35898918075	1735.24769448172	2123.23879642633	3552.7453790433	0.991220184393157	0.988468791162546	0.990290701990052	0.993966895858162	0.995056465323634	0.9970607945523	445	53362	417	373	272	101	54	17	0	0	0	0	0	0	52733	52777	52878	53049	53096	53133	657	657	657	657	657	657
H7_RETINALDETACH	50_60	UKBB	CD2_BENIGN_RECTUM_ANAL_EXALLC	-14.0629498254904	-14.0599187269659	-14.0688451308824	-14.1109263021425	-14.1404993625417	-14.0821655895332	1945.95386932025	1499.42039087355	1751.01380283734	2841.90160822161	3501.59957006118	5875.06382869916	0.994233926582428	0.992518423950247	0.993589317500513	0.996038271015671	0.996777913855584	0.99808752175718	445	42401	417	373	272	101	54	17	0	0	0	0	0	0	41918	41962	42063	42234	42281	42318	511	511	511	511	511	511
H7_RETINALDETACH	50_60	UKBB	CD2_BENIGN_RECTUM_EXALLC	-14.0639185739179	-14.0615741117097	-14.070584800239	-14.1129028931764	-14.1420643714009	-14.0754018423512	1958.13983092924	1508.37940770582	1760.84669594286	2882.92204703545	3620.45707819713	6311.98906501182	0.994269414859058	0.992561983859561	0.993624326908083	0.996094094058761	0.996883347632203	0.998220761095461	435	42408	411	369	267	97	50	14	0	0	0	0	0	0	41921	41963	42065	42235	42282	42318	511	511	511	511	511	511
H7_RETINALDETACH	50_60	UKBB	CD2_BENIGN_SIGMOID_COLON	0.817151377136247	0.368430677423551	-13.0689159658546	-13.0921782688968	-13.0689403654825	-13.0136915785372	1.00400443511525	1.00283537031612	930.859473860156	1573.76072383153	1767.53161784142	3064.37833205765	0.415706710280923	0.713328880322913	0.98879836966109	0.993362443056195	0.994100580364259	0.996611582757202	606	53265	548	473	365	128	79	25	2	1	0	0	0	0	52670	52745	52853	53090	53139	53193	651	652	653	653	653	653
H7_RETINALDETACH	50_60	UKBB	CD2_BENIGN_SIGMOID_COLON_EXALLC	0.825106875762519	0.401429218606303	-13.0612942993389	-13.0794586314904	-13.0622811625359	-13.0140091185909	1.00489748594188	1.00345037951572	925.665675658045	1584.18013069515	1776.40396506516	3085.39139563172	0.411597500062609	0.689120501723752	0.98874209173069	0.993412504460961	0.994133035754683	0.996634577326161	606	42425	548	473	365	128	79	25	2	1	0	0	0	0	41978	42053	42161	42398	42447	42501	503	504	505	505	505	505
H7_RETINALDETACH	50_60	UKBB	CD2_BENIGN_SKIN	-12.093162894089	-12.0635888140688	1.65729048546061	-12.0433086685688	1.74920204455418	-11.9952483236007	1140.36977400145	837.934752312054	1.0023478354049	1075.36073119502	1.00197386567648	1416.58882884924	0.991538913659348	0.988513403052505	0.0982477430699334	0.991064422475774	0.0808533324334755	0.993243834151241	265	53144	201	184	146	112	85	44	0	1	1	1	1	0	52551	52568	52606	52640	52667	52708	657	656	656	656	656	657
H7_RETINALDETACH	50_60	UKBB	CD2_BENIGN_SKIN_EXALLC	-12.4683651361567	-12.4476750462978	1.65933214037208	-12.4294291307822	1.75860717031576	-12.4045750867165	1385.12831499983	1021.31774490446	1.00285735230909	1308.88287057839	1.00243312585353	1737.85938759248	0.99281786273185	0.990275737489626	0.0980047799876946	0.992423232991311	0.0793724979297757	0.994304870133565	265	42142	201	184	146	112	85	44	0	1	1	1	1	0	41699	41716	41754	41788	41815	41856	507	506	506	506	506	507
H7_RETINALDETACH	50_60	UKBB	CD2_BENIGN_TRANSVERSE_COLON	-13.0738277415753	-13.0785513788792	-13.0843515722006	-13.0719396408701	-13.0776336929505	-13.0831096667229	1475.69024915102	1200.97686355163	1467.7952200941	2102.57070431273	2359.28639481645	4058.96847816692	0.992931261250254	0.991311266443929	0.992887520206774	0.995039485898039	0.995577311595174	0.997428215274141	298	53464	275	219	148	73	38	14	0	0	0	0	0	0	52829	52885	52956	53031	53066	53090	658	658	658	658	658	658
H7_RETINALDETACH	50_60	UKBB	CD2_BENIGN_TRANSVERSE_COLON_EXALLC	-13.0669333357264	-13.0707159686449	-13.0744467604847	-13.0651569401364	-13.0715860990867	-13.0726713524026	1474.71336585122	1203.82891633202	1456.76781854561	2111.32872793541	2355.32716533249	4058.38448911408	0.99293030891057	0.991337043474471	0.992839106526286	0.995062625568949	0.995571925909781	0.997429897381316	298	42545	275	219	148	73	38	14	0	0	0	0	0	0	42059	42115	42186	42261	42296	42320	509	509	509	509	509	509
H7_RETINALDETACH	50_60	UKBB	CD2_INSITU	0.843672677790353	0.997356918349744	-12.8945700104996	1.04682163046315	-12.8471265017677	-12.835402390818	1.00286665950574	0.710264484247102	875.487418806852	1.0024628175782	1083.0883659852	1616.04213842164	0.400201695433814	0.160257822509285	0.988248824427126	0.296369816282243	0.990536059804434	0.993662874573257	778	52489	633	548	416	296	202	95	4	3	1	1	0	0	51975	52060	52192	52312	52406	52513	655	656	658	658	659	659
H7_RETINALDETACH	50_60	UKBB	CD2_INSITU_BREAST	2.22548414294935	1.57891094490791	-13.1745189641569	-13.1744405939609	-13.1735625045571	-13.1723699646465	1.00915671791331	1.00559867719876	1842.29832012821	2256.32138180299	2561.03513998903	5249.01970811172	0.0274336868716421	0.116387115574299	0.99429427060182	0.995341256301756	0.99589582523983	0.997997717635446	210	29898	179	171	135	100	56	15	2	1	0	0	0	0	29644	29652	29688	29723	29767	29808	283	284	285	285	285	285
H7_RETINALDETACH	50_60	UKBB	CD2_INSITU_BREAST_EXALLC	2.22627626373311	1.57193129058979	-13.1759291473359	-13.1759828359236	-13.1750552814571	-13.1736983677102	1.01105852527494	1.0065754156076	1846.06692050382	2235.70307770981	2511.36890589515	5184.07535339212	0.0276705214411384	0.118367468064305	0.994305308724859	0.99529774211681	0.995814185262646	0.997972429313431	210	23872	179	171	135	100	56	15	2	1	0	0	0	0	23674	23682	23718	23753	23797	23838	227	228	229	229	229	229
H7_RETINALDETACH	50_60	UKBB	CD2_INSITU_BREAST_INTRADUCTAL	2.03199553133621	1.41201527126437	-12.5317242329985	-12.5283510931826	-12.5234309978023	-12.5201523539849	1.00879302093398	1.00571022010136	1225.13529851364	1542.99940226002	1628.32528205795	2887.36408524289	0.0439797362776017	0.160319405551865	0.991838701457649	0.993521664323754	0.993863539525379	0.996540233700271	260	29854	220	207	161	112	73	22	2	1	0	0	0	0	29609	29622	29668	29717	29756	29807	283	284	285	285	285	285
H7_RETINALDETACH	50_60	UKBB	CD2_INSITU_BREAST_INTRADUCTAL_EXALLC	2.02738213744063	1.41174059210481	-13.5355845232293	-13.5317114920907	-13.5266644944266	-13.5230383359472	1.01063436402313	1.00670418289706	2022.61358538441	2537.77337725269	2654.67172550151	4733.95257153109	0.0448510116785143	0.160814023279163	0.994660496013592	0.995745604151852	0.995934461518027	0.997720761104836	260	23947	220	207	161	112	73	22	2	1	0	0	0	0	23758	23771	23817	23866	23905	23956	227	228	229	229	229	229
H7_RETINALDETACH	50_60	UKBB	CD2_INSITU_EXALLC	0.817016071175124	0.982206175319829	-12.9090074941864	1.0253858247799	-12.8664966802401	-12.8563685557856	1.00348690914859	0.710921534460525	874.825153826919	1.00297596393152	1082.09495447726	1618.74017453165	0.415543496801683	0.167095857624991	0.988226762851422	0.306618414169188	0.990513090266531	0.993663102764308	778	42286	633	548	416	296	202	95	4	3	1	1	0	0	41915	42000	42132	42252	42346	42453	512	513	515	515	516	516
H7_RETINALDETACH	50_60	UKBB	CD2_LEIOMYOMA_ENDOMETRIOSIS	-13.1805916979808	-13.1783021503942	-13.1780164679928	2.21212583853452	-13.1746844776229	-13.1728312675681	3042.85835103052	2224.64291581472	2198.83091535538	1.00859417241399	2052.21286866464	3137.71077252825	0.99654385563917	0.995273532550769	0.995218153035509	0.0282874678521175	0.994877819306891	0.996650306998329	158	28928	92	95	96	96	85	41	1	1	1	1	0	0	28715	28712	28711	28711	28722	28766	278	278	278	278	279	279
H7_RETINALDETACH	50_60	UKBB	CD2_LEIOMYOMA_ENDOMETRIOSIS_EXALLC	-13.1825900590775	-13.1795410303912	-13.1793234359015	2.22802147830624	-13.1757072399867	-13.1736320250291	3063.17211708504	2242.35459966492	2247.97786619196	1.01033587068655	2040.11239472472	3088.58090337597	0.996566254780951	0.99531042424641	0.995322232211487	0.0274380627304703	0.994847038657562	0.996596817094649	158	23028	92	95	96	96	85	41	1	1	1	1	0	0	22868	22865	22864	22864	22875	22919	225	225	225	225	226	226
H7_RETINALDETACH	50_60	UKBB	CD2_NEOPLASM	0.190508142168236	-0.0553077556461338	0.365728056078123	-0.0554028734948074	0.00447666464988419	-13.9115956729563	0.4154666822446	0.360497154416721	0.340659692764724	0.505113276668244	0.504669925975191	810.401983962169	0.646564445854095	0.878066456557311	0.283007512752321	0.912659944688248	0.992922473516824	0.986303954711346	8325	43186	6726	5881	4515	3113	2144	1011	24	21	15	8	4	0	44245	45090	46456	47858	48827	49960	516	519	525	532	536	540
H7_RETINALDETACH	50_60	UKBB	CD2_PRIMARY_LYMPHOID_HEMATOPOIETIC	-13.0360265082982	1.01859396275303	-13.0364495516771	-13.0651447721528	-13.0062240942974	-13.0753199200071	1421.48521944275	1.00210360300559	1441.29203318969	1831.80607941113	2111.9421362476	3140.54024305278	0.992682935882338	0.30941241222458	0.992783252971007	0.994309228999493	0.995086323803443	0.996678098370076	353	53263	308	244	158	100	53	21	1	1	0	0	0	0	52653	52717	52803	52861	52908	52940	654	654	655	655	655	655
H7_RETINALDETACH	50_60	UKBB	CD2_PRIMARY_LYMPHOID_HEMATOPOIETIC_EXALLC	-13.0360175341485	1.02268730293369	-13.0354484804115	-13.0603057448918	-13.0059179903695	-13.0722536979096	1427.06704585847	1.00252416074804	1443.55810486316	1834.14550211242	2118.14647851024	3142.84988563513	0.992711560048018	0.307675168243201	0.992795134673434	0.994318592368295	0.995100831759566	0.996681318005645	353	42840	308	244	158	100	53	21	1	1	0	0	0	0	42368	42432	42518	42576	42623	42655	516	516	517	517	517	517
H7_RETINALDETACH	50_60	UKBB	CHOLELITH_BROAD	-13.9414697738794	0.602139617138959	-13.9227314551027	0.0704494321447952	0.811452429073932	-13.8952188832999	1093.55938653441	0.581422193713157	943.081373538215	1.00242007631477	0.710176935344276	1758.28476376146	0.989828277905572	0.300373706422928	0.98822124020443	0.943971317574438	0.253202212287671	0.993694613383827	1826	50574	1449	1276	970	746	510	227	3	3	2	2	2	0	50329	50502	50808	51032	51268	51551	619	619	620	620	620	622
H7_RETINALDETACH	50_60	UKBB	CHRONNAS	2.65536909941636	-12.1252775636297	-12.1387479608403	-12.1477701667665	-12.1278650094367	-12.11820439622	1.00309187290854	1167.87836006398	1401.64083025141	1434.66003970215	1371.18249782534	2452.29633355983	0.00811650949573618	0.99171626233558	0.993090099612092	0.993244112069702	0.992942945162487	0.996057210252674	158	50444	109	101	81	72	57	20	1	0	0	0	0	0	49880	49888	49908	49917	49932	49969	612	613	613	613	613	613
H7_RETINALDETACH	50_60	UKBB	CIRRHOSIS_BROAD	1.83082641686934	-12.6137252461426	-12.6205630133338	-12.6047790841375	-12.6325438461745	-12.6752284467995	1.00258773261888	1107.36727219844	1420.94904256082	1740.53182775157	2129.74015756091	2891.34608328353	0.0678350562711911	0.990911706308647	0.992913454541274	0.994221840384956	0.995267379186957	0.996502204717882	260	53397	230	160	97	65	37	16	1	0	0	0	0	0	52770	52840	52903	52935	52963	52984	656	657	657	657	657	657
H7_RETINALDETACH	50_60	UKBB	COLITNONINFNAS	0.3427270639394	-13.9880510265479	-0.000466034383223591	-13.9994498364808	-14.0050490281424	-14.0148498294598	1.00304240502323	977.111325926932	1.00242073653145	1212.68987913373	1114.88641192683	1509.37520459192	0.732586070970248	0.988578099088284	0.999629056331108	0.990789321339268	0.989977348012747	0.992591589162371	1392	51062	1056	920	751	592	474	278	2	1	1	0	0	0	50780	50916	51085	51244	51362	51558	616	617	617	618	618	618
H7_RETINALDETACH	50_60	UKBB	CONGEN_HEART_ARTER	-12.0916488802719	-12.1078194533464	-12.1131128101518	-12.0747844230987	-12.0653447880439	-12.0256340134322	1447.63903067936	1139.37909709338	1363.8800249881	1498.61780219253	1668.26443448772	2750.54209641229	0.993335612282822	0.991521294000398	0.992913791198342	0.993571289617311	0.994229530878723	0.996511583241303	140	53533	112	93	69	52	33	15	0	0	0	0	0	0	52900	52919	52943	52960	52979	52997	661	661	661	661	661	661
H7_RETINALDETACH	50_60	UKBB	COPD_ASTHMA_INFECTIONS	0.385771419259148	0.473504396771715	-0.346573241961184	0.328275538518088	-15.0016799681736	-0.449121363304691	0.507160082270418	0.361476646468145	0.58225744669626	0.453372108426673	923.984792352211	1.0024031761069	0.446866025766936	0.190223922536386	0.55169416807422	0.469019516980735	0.987046233788676	0.654120985109544	5419	40506	4016	3541	2986	2555	1976	944	18	15	8	6	1	1	41396	41871	42426	42857	43436	44468	495	498	505	507	512	512
H7_RETINALDETACH	50_60	UKBB	COPD_ASTHMA_PNEUMONIA_SEPSIS	0.357748766618996	0.673179334856701	0.326235723868157	0.727760878810734	-12.5683786147417	1.94260565147957	1.0034219070278	0.711265137504102	1.00283358239307	1.00279654684189	822.271972187543	1.00250434709638	0.721444619110848	0.343917360336736	0.74494349665493	0.468003486997364	0.987804856389664	0.0526533832108374	1236	39203	1070	767	513	349	209	89	5	4	3	2	1	1	38883	39186	39440	39604	39744	39864	481	482	483	484	485	485
H7_RETINALDETACH	50_60	UKBB	COPD_COMORB	0.649653910877502	-0.100288283190474	0.334422671574228	-0.74866105519405	-0.0028043569374665	-0.884796707880999	0.301313591968129	0.32616930463044	0.299495438471401	0.582719284839228	0.415147374770136	1.0027830477944	0.0310780144595703	0.758483304486415	0.264156729284735	0.198872189024791	0.994610260783421	0.37759237129545	11177	35382	8851	7796	6159	4579	3200	1412	35	25	20	10	7	1	37299	38354	39991	41571	42950	44738	374	384	389	399	402	408
H7_RETINALDETACH	50_60	UKBB	COPD_CVDMETABOCOMORB	0.764073358659288	0.538604622369666	0.616391953197858	0.183164364448901	-0.0184442317276976	-13.0298881566124	0.388453627409148	0.343490199962881	0.386855734386746	0.583138582032716	0.71145842119861	816.323336402689	0.0491876408605032	0.116872987047508	0.111084379883818	0.75344439166351	0.979317527173091	0.987264966359016	5001	32827	4307	3531	2556	1701	1040	392	23	17	12	5	2	0	33156	33932	34907	35762	36423	37071	342	348	353	360	363	365
H7_RETINALDETACH	50_60	UKBB	COPD_EARLY	-14.060526912446	-14.050499554888	-14.0591910291834	1.03798411249027	-14.0806719804621	-14.0738360098512	1566.35230785267	1224.0946290326	1489.68511254227	1.00209452374303	2108.62641163299	4010.96996348369	0.99283780116391	0.990841859578531	0.992469922105146	0.300288656937172	0.994672044690955	0.997200359632852	775	51888	678	535	376	234	144	57	1	1	1	1	0	0	51349	51492	51651	51793	51883	51970	635	635	635	635	636	636
H7_RETINALDETACH	50_60	UKBB	COPD_EARLYANDLATER	-14.0602548157325	-14.0500797418551	-14.058756113899	1.0419197299097	-14.0801819778174	-14.0734141503862	1568.68081000806	1226.47439811439	1492.13053863042	1.0020858324778	2112.12836688327	4019.10290480512	0.992848570621546	0.990859901736996	0.992482495201039	0.298455607198645	0.994681063527871	0.997206108629905	775	52526	678	535	376	234	144	57	1	1	1	1	0	0	51975	52118	52277	52419	52509	52596	647	647	647	647	648	648
H7_RETINALDETACH	50_60	UKBB	COPD_EARLY_EXMORE	-14.0791789437708	-14.066752580635	-14.0779427349146	1.0214511726943	-14.1088768738366	-14.0939436820819	1551.64459083884	1225.92505719395	1488.45250094574	1.00376255654102	2113.62662877747	3926.05626206935	0.992760323189465	0.990844955524692	0.992453635113387	0.308857480169581	0.994674001891084	0.997135722169771	775	27997	678	535	376	234	144	57	1	1	1	1	0	0	27746	27889	28048	28190	28280	28367	347	347	347	347	348	348
H7_RETINALDETACH	50_60	UKBB	COPD_EXCL	-0.530961150546005	0.586833511546587	-0.216237504874657	-0.0222062131501542	0.169778315438439	0.535842400660041	0.713048973054596	0.312651708847035	0.5068906875684	0.506664790181117	0.453978595151267	0.582303008982769	0.456492463999742	0.0605241199372884	0.669673661811089	0.965041336696077	0.708420178616758	0.357461819405422	6202	31789	4707	4132	3373	2756	2069	994	21	22	12	10	8	3	32867	33442	34201	34818	35505	36580	396	395	405	407	409	414
H7_RETINALDETACH	50_60	UKBB	COPD_HOSPITAL	-14.0602548157325	-14.0500797418551	-14.058756113899	1.0419197299097	-14.0801819778174	-14.0734141503862	1568.68081000806	1226.47439811439	1492.13053863042	1.0020858324778	2112.12836688327	4019.10290480512	0.992848570621546	0.990859901736996	0.992482495201039	0.298455607198645	0.994681063527871	0.997206108629905	775	52526	678	535	376	234	144	57	1	1	1	1	0	0	51975	52118	52277	52419	52509	52596	647	647	647	647	648	648
H7_RETINALDETACH	50_60	UKBB	COPD_HOSPITAL_ASTHMA_INF	-12.0566502683593	-12.0551729292016	-12.0391058463193	-12.0998302583512	-12.039721565743	-11.9590719610998	1162.28535349248	949.133639556095	1161.29779540396	1445.84055303208	1455.26387787115	2615.73795175902	0.99172351044734	0.989866150194237	0.991728525913249	0.993322807938751	0.993398998961646	0.996352109495315	188	51628	170	121	81	54	36	13	0	0	0	0	0	0	51012	51061	51101	51128	51146	51169	634	634	634	634	634	634
H7_RETINALDETACH	50_60	UKBB	COPD_HOSPITAL_ASTHMA_PNEUM_SEPSIS	-12.055438399933	-12.0401247848531	-12.0342531417686	-12.0578615344559	-11.9941570118598	-12.1352536015138	1381.52090486947	1183.63482779073	1472.84026502717	1843.23282413118	2037.94698107625	4645.17416418446	0.993037581938441	0.991883929247377	0.993480733673966	0.994780522128874	0.995304147977691	0.99791557428544	132	51677	125	82	54	35	19	5	0	0	0	0	0	0	51052	51095	51123	51142	51158	51172	632	632	632	632	632	632
H7_RETINALDETACH	50_60	UKBB	COPD_HOSPITAL_MAIN	-14.0602548157325	-14.0500797418551	-14.058756113899	1.0419197299097	-14.0801819778174	-14.0734141503862	1568.68081000806	1226.47439811439	1492.13053863042	1.0020858324778	2112.12836688327	4019.10290480512	0.992848570621546	0.990859901736996	0.992482495201039	0.298455607198645	0.994681063527871	0.997206108629905	775	52526	678	535	376	234	144	57	1	1	1	1	0	0	51975	52118	52277	52419	52509	52596	647	647	647	647	648	648
H7_RETINALDETACH	50_60	UKBB	COPD_MODE	-14.0813207323413	-14.0692310056897	-14.0802259346978	1.0294456300131	-14.1084966754127	-14.0928477703391	1558.72077060894	1229.63888275625	1491.53662481026	1.00390716151456	2113.97360225135	3941.75072675363	0.992792092207268	0.990870996816631	0.992468017317045	0.305156059264755	0.99467501954822	0.997147348354161	775	27329	678	535	376	234	144	57	1	1	1	1	0	0	27084	27227	27386	27528	27618	27705	341	341	341	341	342	342
H7_RETINALDETACH	50_60	UKBB	COPD_MULTIMORB	-12.5129078505635	-12.4911724316359	1.96614539826352	-12.5318390615581	-12.5877076536643	-12.5973798365713	1349.94440227006	1113.81925213274	1.00202420016421	1826.45941433386	2229.32556536008	3658.33688559737	0.992604352442893	0.991052134626246	0.0497422803563079	0.994525538112639	0.995494832885349	0.997252512458875	222	51712	201	151	96	56	30	10	0	0	1	0	0	0	51099	51149	51204	51244	51270	51290	634	634	633	634	634	634
H7_RETINALDETACH	50_60	UKBB	COX_ARTHROSIS	-13.9950702054181	-0.0676530573917447	-13.9952289627416	-14.0168986917951	-14.0098562388544	-14.0934437805148	1352.72511722881	1.00247874662614	1310.21428936359	1680.03410007822	1920.43427105993	3904.37751273901	0.99174536563071	0.946194984322887	0.991477451541696	0.993343148625947	0.994179364005478	0.997119920718505	1042	44236	936	772	525	322	179	53	1	1	0	0	0	0	43848	44012	44259	44462	44605	44731	493	493	494	494	494	494
H7_RETINALDETACH	50_60	UKBB	C_PSOR_ARTHR_COMORB	0.575842313670598	-0.1367966829033	0.792847277375718	-0.726230871074938	-0.475479909312258	0.700566605543665	0.45764711701574	0.508266016347443	0.388732994815286	1.00407139437533	1.00372533727577	1.00390353060283	0.20829517296882	0.787818971727106	0.0413933974605718	0.469504138031615	0.635703040801015	0.485275662189477	4335	29020	3809	3157	2207	1440	847	284	17	12	9	3	2	1	29247	29899	30849	31616	32209	32772	282	287	290	296	297	298
H7_RETINALDETACH	50_60	UKBB	C_STROKE	1.76501149373996	-13.6433811748597	1.00786683362835	-13.6142225046749	-13.596033671763	-13.6218672695205	0.712023397418255	1222.49105431698	1.00292967719305	1799.54831255607	2079.70049741043	3446.83428765519	0.0131800342967155	0.991095544473924	0.314934056366976	0.993963777326959	0.99478387003487	0.996846773478197	626	47151	547	421	286	199	116	40	3	1	1	0	0	0	46777	46903	47038	47125	47208	47284	450	452	452	453	453	453
H7_RETINALDETACH	50_60	UKBB	D3_ANAEMIA	-15.0674147432562	0.468954293714084	1.03048688132956	-0.0996085904197898	-15.0008777932534	-14.9898616218246	1775.73944171452	0.589057089655638	0.513918343804032	1.00711240154004	1705.37208131733	2573.53260039217	0.993229911408287	0.425968048958061	0.0449462827082237	0.921213589879128	0.99298169908209	0.995352648135173	2573	19174	1955	1675	1327	1064	780	363	7	7	5	1	0	0	19606	19886	20234	20497	20781	21198	179	179	181	185	186	186
H7_RETINALDETACH	50_60	UKBB	D3_ANAEMIANAS	-13.9940547544121	-0.147061298409553	0.197180606260231	-13.9330365739927	-13.9160354602197	1.49448498690356	1321.31900153171	1.00223952373489	1.00228071957306	1375.5145197444	1394.77282066647	1.00229374872662	0.99154978360042	0.883343017288086	0.844037332846878	0.991918104458469	0.992039416410282	0.135944467366657	1331	51907	1063	871	651	490	339	149	2	3	2	1	1	1	51545	51737	51957	52118	52269	52459	628	627	628	629	629	629
H7_RETINALDETACH	50_60	UKBB	D3_ANAEMIA_B12_DEF	-12.482223239135	-12.4933399986877	2.09145814582785	-12.4066313358671	-12.3911157935141	-12.4022821779012	1736.25369067477	1317.68595045038	1.00284978665869	1532.13306817385	1686.78595366882	2914.08683302294	0.994263921527806	0.992435152133183	0.0370225895011345	0.99353910465185	0.99413879926979	0.996604233105639	164	50299	122	109	92	79	49	22	0	0	1	0	0	0	49733	49746	49763	49776	49806	49833	608	608	607	608	608	608
H7_RETINALDETACH	50_60	UKBB	D3_ANAEMIA_IRONDEF	-13.9871466219907	0.865163181769239	0.0254940592676031	0.255677121232254	-13.8835244995194	-13.8786390431979	1302.01760235975	0.581552128318699	1.00258658890804	1.00252629771838	1166.14060325431	1737.91399487549	0.991428753599695	0.136835435347967	0.979713348840743	0.798697740911479	0.990500984072656	0.993628318689953	1439	51597	1054	955	792	649	485	224	5	5	2	1	0	0	51353	51452	51615	51758	51922	52183	624	624	627	628	629	629
H7_RETINALDETACH	50_60	UKBB	D3_ANAEMIA_IRONDEF_NAS	-13.9871466219907	0.865163181769239	0.0254940592676031	0.255677121232254	-13.8835244995194	-13.8786390431979	1302.01760235975	0.581552128318699	1.00258658890804	1.00252629771838	1166.14060325431	1737.91399487549	0.991428753599695	0.136835435347967	0.979713348840743	0.798697740911479	0.990500984072656	0.993628318689953	1439	51597	1054	955	792	649	485	224	5	5	2	1	0	0	51353	51452	51615	51758	51922	52183	624	624	627	628	629	629
H7_RETINALDETACH	50_60	UKBB	D3_APLASTICANDOTHANAEMIA	-13.9887293263717	-0.224739688163412	0.805297196305113	-13.9204992311546	-13.9014006271395	1.22261667733909	1264.37914846283	1.00224410694276	0.710388569669047	1304.66505222126	1300.40269677323	1.002394749888	0.991172613476422	0.822573301103783	0.256961951411881	0.991486902591656	0.99147071771751	0.222580210206684	1480	51991	1156	942	709	541	393	192	3	4	3	1	1	1	51686	51900	52133	52301	52449	52650	626	625	626	628	628	628
H7_RETINALDETACH	50_60	UKBB	D3_BLOODOTHER	-13.0340674439132	-13.0244895258563	-13.0420609867574	1.3093609529865	1.46508894625306	-13.0394917054692	1095.89616981181	907.477756690614	1116.15613907786	1.0021202371169	1.0020656929279	2306.71354860664	0.990510564516148	0.98854882969782	0.990677090825239	0.191351766685614	0.143722368118959	0.995489707116144	671	52974	572	410	271	203	126	58	0	0	1	1	1	0	52418	52580	52719	52787	52864	52932	655	655	654	654	654	655
H7_RETINALDETACH	50_60	UKBB	D3_BLOOD_IMMUN	-13.9977329938101	0.044460331484472	0.630769185664089	-0.501435556718587	-0.508485432758181	0.352260832390648	842.125835572706	0.581391857255341	0.504914947470503	1.00246813422365	1.00223409337921	1.00212673587006	0.986738251812592	0.939043406984687	0.211570616958268	0.616933558860072	0.611907885935343	0.725203328959439	3266	49428	2520	2117	1643	1321	957	445	7	7	6	2	2	1	49578	49981	50455	50777	51141	51653	589	589	590	594	594	595
H7_RETINALDETACH	50_60	UKBB	D3_COAGDEF_PURPUR_HAEMORRHAGIC	-12.1928491665385	-12.195707700291	1.62870031556453	-12.1526691936299	-12.1413395846738	3.04337650843241	998.101371901583	794.317894249748	1.00226689887292	1186.84357633986	1228.77824676431	1.0022247546267	0.990253250406184	0.987750012115728	0.104159028766632	0.99183021429467	0.992116372666179	0.00239246244155319	357	53210	306	217	142	99	67	33	1	1	2	1	1	1	52605	52694	52769	52812	52844	52878	655	655	654	655	655	655
H7_RETINALDETACH	50_60	UKBB	D3_COAGOTHER	-11.9832641997621	-11.9805455730258	-11.9328180023153	-11.8900160138588	-11.9699020473934	-11.9683392704022	1576.83272747144	1189.52750984532	1474.3933418303	1665.21289826331	1693.41877192298	2952.93320906666	0.993936471957763	0.991964094436203	0.993542491654159	0.994302962939908	0.994360213393922	0.996766155445584	123	52881	99	78	60	44	31	13	0	0	0	0	0	0	52254	52275	52293	52309	52322	52340	651	651	651	651	651	651
H7_RETINALDETACH	50_60	UKBB	D3_HAEMOLYTICANAEMIA	-11.9496382565584	-11.9517577650101	-11.9529247528879	-11.9345140011511	-11.9347510725487	-11.950754060921	1509.05912775543	1248.11621004599	1285.83232389041	1502.32330952643	1264.57493500489	2368.50615299108	0.993681935945324	0.992359704022775	0.992583079001112	0.993661641108179	0.99246987110704	0.99597413682743	135	53480	103	91	70	61	49	22	0	0	0	0	0	0	52853	52865	52886	52895	52907	52934	659	659	659	659	659	659
H7_RETINALDETACH	50_60	UKBB	D3_IMMUNEMECHANISM	-11.9939830556177	-11.9898716981741	-11.9913115860361	-12.0085557746145	-12.0574272231803	-12.1361625748437	1450.4819288214	1097.58162763369	1214.38964667152	1302.33191404938	1351.94019926539	2379.23471794866	0.993402396364721	0.991284162369706	0.992121534527732	0.992642961925367	0.992884073205561	0.995930113711873	139	53404	110	96	82	67	44	18	0	0	0	0	0	0	52775	52789	52803	52818	52841	52867	658	658	658	658	658	658
H7_RETINALDETACH	50_60	UKBB	D3_NUTRIANAEMIA	-13.9875036151672	0.751565183416961	0.602813802209978	0.133989042542176	-13.8832152061245	-13.8791863203568	1221.62022086471	0.581484771462942	0.710672724095089	1.00244560815802	1117.61314979494	1694.47100128397	0.990864452687592	0.196186357423452	0.396309988879539	0.893669730693815	0.990088772499943	0.993464706891901	1582	51669	1172	1050	870	716	519	236	5	5	3	1	0	0	51447	51569	51749	51903	52100	52383	627	627	629	631	632	632
H7_RETINALDETACH	50_60	UKBB	D3_OTHERANAEMIA	-13.9862754110681	-0.18063850459154	0.839056696570198	-13.9216797603729	-13.9047749412889	1.25680578850877	1296.47673978618	1.00227674554902	0.710404613457513	1321.39652670874	1312.41801485622	1.00237750830478	0.991392659489391	0.856973443350196	0.237564225784799	0.991593978319927	0.991546749916181	0.209905689462415	1411	51919	1097	909	691	532	386	188	3	4	3	1	1	1	51605	51793	52011	52170	52316	52514	625	624	625	627	627	627
H7_RETINALDETACH	50_60	UKBB	D3_OTHERBLOOD	-12.2775511260296	-12.278921865365	-12.2849050419267	2.559988910943	-12.2024739233269	-12.1754979885229	1735.08933081908	1249.27445784169	1495.13560224911	1.00214163853313	1747.03073181999	3411.98882086291	0.99435418882133	0.992157844598418	0.993444189437736	0.010633491429461	0.994427066332833	0.997152798043074	112	52321	93	83	64	50	31	14	0	0	1	1	0	0	51695	51705	51724	51738	51757	51774	645	645	644	644	645	645
H7_RETINALDETACH	50_60	UKBB	D3_PURPURA_AND3_OTHER_HAEMORRHAGIC	-12.2364562740159	-12.2467512652649	2.02450234154902	-12.226511310711	-12.1614488402023	3.61959315174494	1217.49662213958	1000.38109973128	1.00211203657402	1569.9578458323	1629.71559429125	1.0024300013784	0.991980991983226	0.990232472715443	0.0433589624669885	0.993786300680494	0.994045990451599	0.000305231795295659	246	53127	217	145	87	57	38	20	1	1	2	1	1	1	52500	52572	52630	52660	52679	52697	655	655	654	655	655	655
H7_RETINALDETACH	50_60	UKBB	D3_THROMBOCYTOPENIANAS	-11.6167371658198	-11.636255607421	2.31455723654218	-11.5859988374113	-11.4909997996801	-11.3926093688342	1005.28921259594	846.740048412603	1.00213856557208	1443.99294925584	1625.64625823796	2499.54091928893	0.990780156756386	0.989035482037257	0.0209093139990027	0.993598174830716	0.994360141431589	0.996363349933735	194	53075	176	112	66	37	20	12	1	1	1	0	0	0	52437	52501	52547	52576	52593	52601	655	655	655	656	656	656
H7_RETINALDETACH	50_60	UKBB	DIABETES_FG	0.753765713824043	-0.273254444114791	-0.352927935259624	0.738722966639775	-14.0713654074378	-14.0611486717414	0.45340309002577	0.58126315272288	0.710268601680301	0.504497369062208	879.988930027789	1424.46404738832	0.0964200412716828	0.638280334311777	0.6192640722253	0.143118780919002	0.987242059091832	0.992124061498337	3820	50062	3206	2719	1968	1354	863	359	13	8	6	4	0	0	50082	50569	51320	51934	52425	52929	581	586	588	590	594	594
H7_RETINALDETACH	50_60	UKBB	DM_HYPOGLYC	3.00137379268158	-11.3054186545436	-11.2985506072096	-11.3097810339844	-11.3243831039609	-11.2787329592159	1.0038977847315	1061.00796150876	1237.48483427776	1682.38965231863	1888.63000451724	3484.34707608065	0.0027923282092009	0.991498415999991	0.992715212670941	0.9946363009936	0.995215846261365	0.997417274748568	103	46273	90	62	41	23	12	5	1	0	0	0	0	0	45851	45879	45900	45918	45929	45936	434	435	435	435	435	435
H7_RETINALDETACH	50_60	UKBB	DM_IBD	0.784851078570855	0.304887818130157	0.228233208759283	0.620557927082529	-14.0920391873924	-14.0766553537753	0.587598810288522	0.585942294550207	0.714067396447192	0.714156925048973	1192.80233530454	1947.4188211366	0.18164993831903	0.60282828070799	0.749253239310947	0.384881168355187	0.9905738288656	0.994232648854625	2145	22553	1827	1524	1108	739	473	185	9	7	4	2	0	0	22620	22923	23339	23708	23974	24262	242	244	247	249	251	251
H7_RETINALDETACH	50_60	UKBB	DM_OTHER_WIDE	0.450461024311595	-0.755499389139098	0.283388518583974	0.687681729584649	-13.0197807949329	-13.0188573369498	0.71115197161129	1.0022912706745	0.710319222174436	0.710417386695904	716.963100179006	1145.81973836839	0.526456523007292	0.450985963906823	0.689923132546613	0.333045987117172	0.985511512173696	0.990934593438789	2106	48473	1753	1481	1057	743	463	209	6	4	4	2	0	0	48257	48529	48953	49267	49547	49801	563	565	565	567	569	569
H7_RETINALDETACH	50_60	UKBB	DUODENAL_ULCER_UNSPE_ACUTE_CHRONIC_WO_HAEMORRHAGE_PERFORATION	-13.1551493554319	-13.1552052303296	-13.1322244820017	-13.1094655592588	-13.1131894220675	-13.0800147867647	2067.51637750965	1478.18189371065	1703.87069190591	2144.61434098029	2319.08143612044	3927.22501755424	0.994923271294621	0.992899252360223	0.993850533683301	0.995122771105759	0.995488405251616	0.997342570768942	184	53384	156	139	106	69	42	16	0	0	0	0	0	0	52751	52768	52801	52838	52865	52891	661	661	661	661	661	661
H7_RETINALDETACH	50_60	UKBB	E4_ACIDOSIS	-12.0811739136873	-12.060303571686	-12.0869788452711	-11.9435043065719	-11.8737615818334	-11.7917314056042	1505.63517253914	1296.68417658338	1656.58505597654	2509.95124235383	3393.93548745164	5947.43439852625	0.993597865617301	0.992579078656068	0.994178428566257	0.996203312014748	0.997208588155651	0.998418068424259	162	44322	152	87	51	24	8	3	0	0	0	0	0	0	43852	43917	43953	43980	43996	44001	480	480	480	480	480	480
H7_RETINALDETACH	50_60	UKBB	E4_CA_MET	2.49779820794114	-12.1547233868406	-12.144657835434	-12.1640159841393	-12.1367740563766	-12.1972010849232	1.0030796928571	1377.63830912022	1840.85103064854	2430.67954852661	2581.26810339837	3776.46907451772	0.0127696602735281	0.992960459761236	0.994736149460213	0.996007108363197	0.996248468361622	0.997423005109065	182	44378	164	83	50	26	19	9	1	0	0	0	0	0	43916	43997	44030	44054	44061	44071	479	480	480	480	480	480
H7_RETINALDETACH	50_60	UKBB	E4_DIABETES	0.733617169503501	0.233180621028915	-0.541426186840518	0.963765395781194	-13.1260527198294	-13.1047151130425	0.58201425647233	0.581200718170158	1.00221218951548	0.581206945470481	707.498602114552	1159.2685352561	0.207496357701692	0.688269216415573	0.589037672130406	0.0972743140421522	0.985197887324275	0.990980668535988	2202	51603	1875	1569	1140	762	487	187	9	6	4	3	0	0	51317	51623	52052	52430	52705	53005	604	607	609	610	613	613
H7_RETINALDETACH	50_60	UKBB	E4_DM1	-12.2404224786423	1.68666149745333	-12.2529227365296	-12.2384080702935	-12.2098160638019	-12.2117141637955	1419.24713058637	1.0025160734272	1182.14639405976	1419.38717212416	1629.18114495841	2853.67807198811	0.993118659303799	0.0924858012280246	0.991730091233353	0.99312047054689	0.994020350307808	0.996585631522294	168	49435	138	124	96	65	36	14	1	1	0	0	0	0	48887	48901	48929	48960	48989	49011	577	577	578	578	578	578
H7_RETINALDETACH	50_60	UKBB	E4_DM1NOCOMP	-12.2554009538421	1.66397279070321	-12.2789731701792	-12.2642811313508	2.58585865796	-12.185828700553	1408.60183884788	1.00254389218729	1180.62628672075	1464.66029863838	1.00203037544211	2927.08888336735	0.993058171888311	0.0969646426036735	0.991701839435632	0.993319019964559	0.00986233499865296	0.996678318669932	170	49427	140	124	96	62	34	15	2	2	1	1	1	0	48878	48894	48922	48956	48984	49003	577	577	578	578	578	579
H7_RETINALDETACH	50_60	UKBB	E4_DM2	0.764613453317837	0.271415118116999	0.202754527412352	0.59976198554282	-13.1074600091529	-13.0936325764741	0.582035049801972	0.581194484542643	0.710221029214465	0.710239238637959	717.668294179461	1157.51474181627	0.188950646606182	0.640503209387407	0.775275747519056	0.398417630123018	0.985428283989626	0.990974642392063	2111	51520	1801	1499	1084	726	467	182	9	7	4	2	0	0	51217	51519	51934	52292	52551	52836	604	606	609	611	613	613
H7_RETINALDETACH	50_60	UKBB	E4_DM2NOCOMP	0.787747615136699	0.302355178513408	-0.451955380016681	0.67670759039442	-13.1089662528588	1.20158917872402	0.582021155806997	0.581155641775401	1.00215995260657	0.710194862377626	742.457422918818	1.00185177504125	0.175905834233794	0.602878600739861	0.652003039777927	0.340667206982559	0.985913133811447	0.230384799739934	2044	51610	1775	1458	1036	679	427	157	9	7	4	3	1	1	51262	51579	52001	52358	52610	52880	608	610	613	614	616	616
H7_RETINALDETACH	50_60	UKBB	E4_DM2_STRICT	0.814414129635103	0.33190793762548	0.270378386220828	0.711586028749733	-13.1031674968128	-13.0936823644131	0.5820047759753	0.581128693938366	0.710139103334875	0.710179260352789	757.188371885523	1300.74543326014	0.161715393371395	0.567902302024216	0.703396159587777	0.316352835208631	0.986193272839324	0.99196839727344	1994	52017	1736	1426	1011	657	408	151	9	7	4	2	0	0	51654	51964	52379	52733	52982	53239	612	614	617	619	621	621
H7_RETINALDETACH	50_60	UKBB	E4_DMNAS	-12.6229889676157	-12.6046288408009	-12.6064874982995	2.1330299333137	-12.6682140784606	-12.6881606820918	1390.0942330208	1053.51888229958	1267.06589578518	1.00253513458853	1731.68284765459	2911.87745515645	0.992754772047312	0.99045408773831	0.992061694795424	0.033367267577166	0.994163086916403	0.996523323651768	236	49631	203	174	123	79	50	16	0	0	1	1	0	0	49082	49111	49162	49206	49235	49269	582	582	581	581	582	582
H7_RETINALDETACH	50_60	UKBB	E4_DMNASNOCOMP	-12.6331347581898	-12.6149715544724	-12.6171933654794	2.1813463205882	-12.6853654503397	-12.6981987574591	1413.7902181975	1067.42214676348	1296.53206615442	1.00257709704567	1779.92274584958	2924.9368765247	0.992870477591486	0.990570687733877	0.992235514140445	0.0295747650595799	0.99431358940602	0.996536108182717	231	49622	200	170	119	75	48	16	0	0	1	1	0	0	49072	49102	49153	49197	49224	49256	581	581	580	580	581	581
H7_RETINALDETACH	50_60	UKBB	E4_ENDOGLAND	1.58236402762064	1.08422938146444	1.46199399836989	1.87705776225342	-11.4453724940102	-11.4459099234375	1.00247947554482	1.00206931304576	1.00246244709458	1.0025557611881	750.654376918063	1004.29558784544	0.114462197649213	0.279256791636994	0.14472956071572	0.0611688883627541	0.987834971105807	0.990906743769391	376	53108	295	237	166	119	91	57	3	3	2	1	0	0	52527	52585	52656	52703	52731	52765	659	659	660	661	662	662
H7_RETINALDETACH	50_60	UKBB	E4_ENDOMETPOSTOP	-12.9059307668069	-12.8952344593129	-12.8955325886077	-12.8810414678245	-12.849728917003	-12.797602969056	2011.81962948354	1689.87661264671	1916.35749329254	2554.11342981373	2691.10894908724	4897.23188068837	0.994881562878273	0.993911503033628	0.994630924167255	0.995976082962071	0.996190209482987	0.997914944921687	188	44226	164	129	91	58	36	15	0	0	0	0	0	0	43775	43810	43848	43881	43903	43924	475	475	475	475	475	475
H7_RETINALDETACH	50_60	UKBB	E4_ENDONUTRMET	0.680030295185738	-0.373777570761708	0.0898442101035059	0.145681607646577	-0.234602172318279	0.415435536400493	0.325551341123574	0.414322585933796	0.38443599304598	0.452663692040712	0.581129567279405	0.710263859911598	0.0367205706414803	0.366981742381509	0.815214820997912	0.747580060338618	0.686433129514812	0.558612871277215	8696	44144	7271	6184	4590	3191	2068	802	28	19	15	10	5	2	45054	46141	47735	49134	50257	51523	487	496	500	505	510	513
H7_RETINALDETACH	50_60	UKBB	E4_FLUIDELECTRO	-13.0800265544776	1.26526131502096	-13.0692957586222	-13.016363438997	-13.0098145097371	-12.9966041928026	1067.35059045453	0.710674069634458	1242.4524737788	1835.92046678561	1984.02299965112	3302.36078495543	0.990222434759966	0.0750157682901924	0.991607246774629	0.994343181740091	0.99476807690761	0.996859893956235	765	45656	703	446	250	122	66	27	2	2	0	0	0	0	45214	45471	45667	45795	45851	45890	502	502	504	504	504	504
H7_RETINALDETACH	50_60	UKBB	E4_GLUCOPANCREAS	2.14665616401651	-12.6084472926707	-12.6009972195257	-12.5619573929259	-12.5719676866178	-12.6003730607052	1.0025382947179	1283.60378319762	1560.25076287089	1827.63444997595	2116.36095271115	4181.02088667939	0.0322562111555408	0.992162750071749	0.993556143618792	0.994515909382822	0.995260298150938	0.997595413134874	184	53478	155	116	80	58	34	10	1	0	0	0	0	0	52846	52885	52921	52943	52967	52991	660	661	661	661	661	661
H7_RETINALDETACH	50_60	UKBB	E4_HYPERCHOL	0.043187063385814	0.433008622908036	0.57424118355591	-13.1089179303082	-0.187182287955358	0.971339708770612	0.71093218106573	0.452411209754246	0.50456790098541	579.949327953061	1.00201755218098	1.00218097881747	0.951560626043065	0.338510253146582	0.255084971137166	0.981966506149537	0.851813214182419	0.332432517316016	2767	47926	2425	2054	1429	925	558	190	11	9	5	2	2	1	47702	48073	48698	49202	49569	49937	555	557	561	564	564	565
H7_RETINALDETACH	50_60	UKBB	E4_HYPERKALAEMIA	-11.0777157121319	-11.0598416152015	-11.086485892093	-11.0004545763685	-11.0321512243608	-11.0103959360384	1082.55314105936	1000.330759277	1619.8719527732	2665.65260897413	2075.54442733515	3759.96001142345	0.9918354270592	0.991178620662922	0.994539280185098	0.996707347414091	0.995759020346451	0.997663535690912	102	44303	96	48	21	10	7	4	0	0	0	0	0	0	43831	43879	43906	43917	43920	43923	478	478	478	478	478	478
H7_RETINALDETACH	50_60	UKBB	E4_HYPERLIPNAS	1.15902409479043	-13.286323984377	1.14780332315383	2.38448333843513	-13.3309183972752	-13.37708986374	1.00337976220876	1081.33616940459	1.00282215955667	0.710932451207026	2089.64500463078	4266.84057392189	0.248041263096096	0.990196678566025	0.252386017868315	0.000796459262215499	0.99490991924493	0.997498534149319	462	44783	420	337	214	126	70	18	4	3	3	2	0	0	44333	44416	44539	44627	44683	44735	488	489	489	490	492	492
H7_RETINALDETACH	50_60	UKBB	E4_HYPOGLYC	2.77722165519894	-11.2572960903383	-11.2436557027901	-11.2637566037015	-11.2900843955169	-11.2498185144773	1.002618692346	927.879063307947	1064.70029178047	1470.37551671588	1711.56521647971	3066.19910325097	0.00560618068888113	0.990320072130833	0.99157418043575	0.993887894969197	0.994736911795167	0.997072585287539	101	53413	89	61	41	23	12	5	1	0	0	0	0	0	52766	52794	52814	52832	52843	52850	658	659	659	659	659	659
H7_RETINALDETACH	50_60	UKBB	E4_HYPOKALAEMIA	-12.0703532746628	1.6546985416914	-12.0759651832257	-12.0184779859952	-11.9797024223846	-11.9700548633166	1083.63637864265	1.00276357246509	1253.44034373612	1753.91934053777	2098.31897519387	2986.13783511684	0.991112748183605	0.0989146599695317	0.992313094778265	0.994532654516134	0.99544474991972	0.996801655878814	291	44589	265	176	98	53	25	13	1	1	0	0	0	0	44131	44220	44298	44343	44371	44383	483	483	484	484	484	484
H7_RETINALDETACH	50_60	UKBB	E4_HYPOOSMNAT	-12.156147697229	1.68643474580769	-12.1429831908481	-12.1339803007821	-12.1596443100799	-12.3114405231277	1147.32896913667	1.00272228786937	1361.17775436012	2103.24205291967	2312.62349339878	6321.15425367506	0.991546434055002	0.092596718268915	0.992882215220573	0.995396886523719	0.99580478716737	0.9984459955081	267	44660	254	151	82	38	20	5	1	1	0	0	0	0	44189	44292	44361	44405	44423	44438	483	483	484	484	484	484
H7_RETINALDETACH	50_60	UKBB	E4_HYTHYNAS	1.49625865334256	-13.9287924343451	-13.9254652921512	0.21384847166057	-13.9144089905759	-13.9069968874227	0.506241098279737	859.763696589718	986.098470748867	1.00245066911458	1242.19403194238	2183.12115220625	0.0031203661066688	0.987074259652494	0.988732824559755	0.831072943997288	0.991062700627946	0.994917321447839	1727	51255	1461	1238	945	667	434	161	5	1	1	1	0	0	50885	51108	51401	51679	51912	52185	631	635	635	635	636	636
H7_RETINALDETACH	50_60	UKBB	E4_HYTHY_AI_EXCL	-12.4843083915957	2.10465600471368	-12.4824895355213	-12.4465148073346	-12.4281047933189	-12.4823674379206	1380.63668758398	0.710260292754805	1284.76523991604	1575.43017722922	1544.26461206035	2325.05408272313	0.992785284308088	0.00304440984512516	0.992248055378316	0.993696465360939	0.993578765054397	0.995716469353238	255	53388	210	180	122	85	59	27	2	2	0	0	0	0	52773	52803	52861	52898	52924	52956	658	658	660	660	660	660
H7_RETINALDETACH	50_60	UKBB	E4_HYTHY_AI_STRICT	1.37557035585675	-13.8709447987074	-13.8697680349672	0.355579262841222	-13.8628940277457	-13.8527493747324	0.583674623727969	902.463826521098	1030.50886610456	1.00288957918276	1295.40408311754	2253.44551898773	0.018436062999168	0.987736930136283	0.989261480383704	0.722923181574903	0.991461522983138	0.99509514423887	1643	46516	1387	1174	900	640	419	157	4	1	1	1	0	0	46225	46438	46712	46972	47193	47455	543	546	546	546	547	547
H7_RETINALDETACH	50_60	UKBB	E4_IRON_MET	-12.1147685348959	-12.1378997479232	-12.1528391639439	-12.1689908822272	-12.093079718773	-12.104772776107	1677.88095312827	1305.03560334687	1564.1905574161	2210.24532378276	2399.72716009816	3509.41234786055	0.994239100952088	0.992579127222503	0.993800969363824	0.995607093571219	0.995979192584185	0.997247917542357	105	44113	92	76	50	32	17	11	0	0	0	0	0	0	43651	43667	43693	43711	43726	43732	475	475	475	475	475	475
H7_RETINALDETACH	50_60	UKBB	E4_LIPOPROT	-0.0469050064407383	-0.571646649301906	0.715175953659201	-0.46424817433748	-0.257279944383331	1.60996252288201	0.710929630794894	0.710389264849704	0.452303587783327	1.00228117034127	1.00202590871649	0.710296189770442	0.947396134436938	0.420995738248448	0.113835589808656	0.643227068605643	0.797364226039842	0.0234142262696938	3022	48292	2655	2240	1550	1004	601	202	10	9	8	4	3	2	48092	48507	49197	49743	50146	50545	557	558	559	563	564	565
H7_RETINALDETACH	50_60	UKBB	E4_METABO	-12.9859848294028	1.55581567566856	-12.9774337968923	-12.9713784159518	-12.9396349844041	-12.8669702449482	1756.09584579093	1.00305534716236	1652.22431146323	2163.47180419211	2257.32332950212	4287.00314487656	0.994099853720243	0.120883328591272	0.993733061832478	0.995216207327903	0.995426318285767	0.997605240504376	275	44328	240	184	129	79	51	19	0	1	0	0	0	0	43887	43943	43998	44048	44076	44108	476	475	476	476	476	476
H7_RETINALDETACH	50_60	UKBB	E4_METABOLIA	0.336248885316346	-0.450380599506258	0.606199352650684	-0.0433224845059151	-0.543778565468216	1.31762873670503	0.505177151536896	0.581177989043499	0.413491003269682	0.710147134944853	1.00189749060002	0.709948347160898	0.505663043477725	0.438372543471143	0.142634094412578	0.951355273547641	0.587302835082408	0.0634606647579481	4370	50051	3819	3079	2130	1374	835	300	15	11	10	5	3	2	50007	50747	51696	52452	52991	53526	580	584	585	590	592	593
H7_RETINALDETACH	50_60	UKBB	E4_MG_MET	2.90159272495424	2.96218168432538	-10.1513855981881	-10.0535916250191	-10.0134218710062	-9.9567344366702	1.00345916638028	1.00317008530679	929.501869773119	1535.36055709293	1521.86507181145	14745.6270982509	0.00383297506831701	0.00314884505155793	0.991286222124349	0.994775462885149	0.994750193553906	0.999461242032881	106	44289	96	48	29	12	7	1	2	1	0	0	0	0	43819	43867	43886	43903	43908	43914	478	479	480	480	480	480
H7_RETINALDETACH	50_60	UKBB	E4_MINERAL_MET	2.10875338939407	1.15245522862771	-12.2262454091573	-12.2089978706595	-12.1554384110296	3.34713456079856	0.71154117061835	1.00275131217444	1004.28868454743	1316.35498163745	1384.02518048912	1.00285191873712	0.00304021628443019	0.25043511579631	0.990286765508114	0.99259984473938	0.992992532150754	0.000845004564556445	447	44750	399	252	155	92	58	25	3	1	1	1	1	1	44310	44457	44554	44617	44651	44684	485	487	487	487	487	487
H7_RETINALDETACH	50_60	UKBB	E4_NONTOXIC_THYROID	-12.8846671098512	-12.8732240663859	-12.847281201984	-12.8393296540949	-12.8156862071617	-12.7967863218045	1920.28912849262	1419.21689589324	1810.01438474913	2117.76890990022	2231.36336065	3907.81111998346	0.994646431275993	0.992762765217246	0.994336751500398	0.995162720494188	0.995417428589357	0.997387197161733	202	53426	171	147	100	74	47	18	0	0	0	0	0	0	52794	52818	52865	52891	52918	52947	663	663	663	663	663	663
H7_RETINALDETACH	50_60	UKBB	E4_NUTRIDEF	0.764843654567811	0.000587448666149563	-1.08198238050088	-0.0387790215353113	0.081188978627693	-11.9810785379163	0.453422990611294	0.504538995952557	1.00228381167923	0.710317944972607	0.709834136864924	528.812655039024	0.0916376777300566	0.999071001213298	0.280357334240105	0.956462004575298	0.908938633488053	0.981924222670305	4094	50813	3344	2929	2214	1591	1047	365	11	7	4	4	2	0	50950	51365	52080	52703	53247	53929	602	606	609	609	611	613
H7_RETINALDETACH	50_60	UKBB	E4_OBESITY	0.930098987852574	0.151994428218934	-0.920077107573884	-0.578360117210452	0.244922113918015	-11.9912758593842	0.453396701243158	0.504524555582357	1.00227668728332	1.00226825414642	0.709838078588834	572.234483570355	0.0402277955412468	0.763214183928856	0.358625599629626	0.56390485640895	0.730064740845694	0.983281410034853	3466	51086	2821	2494	1884	1349	887	316	11	6	3	3	2	0	51113	51440	52050	52585	53047	53618	607	612	615	615	616	618
H7_RETINALDETACH	50_60	UKBB	E4_OBESITYNAS	0.872023013425193	0.748421022691258	-0.640785419427148	-0.187275350709964	0.767120836176939	-11.9597502221383	0.505428574852659	0.413686639589341	1.00220138958038	1.00227466453167	0.709926769800926	754.27217991505	0.0844708941407998	0.0704277635855014	0.522577122624914	0.851777984995987	0.279891400600282	0.987349261353184	2852	51087	2412	2088	1465	963	562	198	12	8	4	3	2	0	50908	51232	51855	52357	52758	53122	607	611	615	616	617	619
H7_RETINALDETACH	50_60	UKBB	E4_OBESITY_HYPER	0.929050459737312	0.1508610209691	-0.921439633180462	-0.579281891293425	0.244337016175842	-11.9905661362825	0.453395889402213	0.504523223072992	1.00227525415611	1.00226672266442	0.709839522002314	571.246809383223	0.0404529967280458	0.764927073948784	0.357913639881167	0.563283165433875	0.730685020773794	0.98325349925442	3469	51084	2823	2496	1886	1350	888	317	11	6	3	3	2	0	51112	51439	52049	52585	53047	53618	607	612	615	615	616	618
H7_RETINALDETACH	50_60	UKBB	E4_PARATHYRO	2.78655709413214	-11.1077331099426	2.87237831134834	-11.1096671664498	-11.0848921182774	-11.0415994689803	1.00272996247471	773.108901339468	1.00216678203407	1465.82278252852	1422.27187414453	1991.01047369736	0.00545314589266379	0.988536694080834	0.00415473761237534	0.993952783959238	0.993781516107607	0.995575173158981	105	52865	88	79	42	23	20	12	2	1	1	0	0	0	52223	52232	52269	52288	52291	52299	657	658	658	659	659	659
H7_RETINALDETACH	50_60	UKBB	E4_PCOS_BROAD_EXCLUSIONS	-12.2225957909873	1.81242832850393	-12.1867135771551	-12.1710003272367	-12.1892801278022	-12.1804395937693	1416.5142443637	1.00216641736711	1360.42598938112	1600.90190150075	1577.48036648292	2184.98856555923	0.993115424359298	0.0705271089438027	0.992852635394305	0.993934069480745	0.993834762164603	0.995552134911365	186	53440	149	113	77	60	39	26	1	1	0	0	0	0	52815	52851	52887	52904	52925	52938	661	661	662	662	662	662
H7_RETINALDETACH	50_60	UKBB	E4_PCOS_CONCORTIUM	-14.0652478334453	1.01184844587839	-14.0483505264706	-14.0420215883046	0.599802483627058	-14.0212613063789	2861.4116630029	1.01363129648516	1716.42309383884	1691.68329992739	1.00542839242579	1973.81806266339	0.996078020145605	0.318162448882446	0.993469653906688	0.993377138870645	0.550798446023856	0.994332175774795	563	29000	263	315	373	388	352	211	1	1	0	1	1	0	29028	28976	28918	28903	28939	29080	271	271	272	271	271	272
H7_RETINALDETACH	50_60	UKBB	E4_PCOS_CONSORTIUM_EXCLUSIONS	0.631816489250475	-0.0225048126103822	0.0533925273048712	0.163131856164854	0.051515373074526	-11.7784638261159	1.00543089127553	1.00399969798537	1.00383980434184	1.00359567292649	1.0029541975995	559.492056371226	0.529739515771654	0.982116788460044	0.957581881922705	0.870874813473274	0.959035761771667	0.983204122017025	1456	51429	962	946	900	797	614	310	4	4	3	2	1	0	51273	51289	51335	51438	51621	51925	646	646	647	648	649	650
H7_RETINALDETACH	50_60	UKBB	E4_THYROID	1.07853486753087	-0.558509570372334	-13.8748031184307	0.103870754132043	-13.8616891250939	-13.8576145945442	0.582599418221534	1.00247764911208	905.963883380897	1.00245406664734	1128.59626583173	1959.33380087895	0.0641341646361038	0.577439158557002	0.987780905342636	0.917473714942862	0.990200437475387	0.994356916340579	1960	51422	1645	1404	1050	750	505	192	5	2	1	1	0	0	51100	51341	51695	51995	52240	52553	632	635	636	636	637	637
H7_RETINALDETACH	50_60	UKBB	E4_THYROID_CTRL_EXCLUSION	0.71495953805576	0.573858607846232	-0.944367347433846	0.0814756573791535	-0.526456613342903	-12.9224690069731	0.505982898649163	0.414419245207912	1.00248780170516	0.710573398581848	1.00221754966521	812.675745719803	0.157652410511421	0.166135155561401	0.346180465682906	0.90871315713414	0.599380389696352	0.987313262296843	3783	47719	3082	2640	2036	1484	1009	416	12	8	4	3	1	0	47836	48278	48882	49434	49909	50502	572	576	580	581	583	584
H7_RETINALDETACH	50_60	UKBB	E4_THYTOXNAS	-12.0356010901763	1.88494744421159	-12.0537655580308	-12.0177407804456	-11.9375466726824	-11.9825566967457	1378.25698128587	1.00241450029876	1302.27141266333	1605.03204520929	1630.10238008614	2637.5403407411	0.993032577833227	0.0600526029771912	0.992614921881767	0.994025863684429	0.994156993347907	0.996375159101236	165	49805	140	114	78	54	35	13	1	1	0	0	0	0	49209	49235	49271	49295	49314	49336	620	620	621	621	621	621
H7_RETINALDETACH	50_60	UKBB	E4_VIT_B_DEF	-12.9605472308437	-12.9432690077489	-12.9242668994738	-12.9032595489404	-12.9025019386833	-12.886990518335	1684.75052196171	1335.79292677972	1513.96667619159	1950.93508275637	2011.16570785554	3462.41894289081	0.993862047582655	0.992268956735412	0.993188788146123	0.994722922043463	0.994881258946036	0.997030311120851	271	47444	225	184	143	95	61	25	0	0	0	0	0	0	46937	46978	47019	47067	47101	47137	553	553	553	553	553	553
H7_RETINALDETACH	50_60	UKBB	E4_VIT_DEF	-13.9738224259537	-13.9562853331667	-13.9509161117057	1.24214319839851	-13.9418138114007	-13.9330574617467	1718.12698512637	1346.03145187357	1595.11153294468	1.0027032583138	2069.12793329492	4110.64861694539	0.993510739109268	0.991727306921	0.993021755259301	0.215421641961201	0.994623883019293	0.997295572747069	713	47914	600	513	368	247	164	50	0	1	1	1	0	0	47469	47556	47701	47822	47905	48019	558	557	557	557	558	558
H7_RETINALDETACH	50_60	UKBB	E4_VIT_D_DEF	-13.038208521963	-13.0231182192834	-13.0304817777539	1.73753281772928	-13.0353222249859	-13.0837166519646	1387.38667370294	1081.00055439045	1323.7177461189	1.00266142317476	1725.17897852164	3898.01060888091	0.992501850887065	0.990387892427816	0.992145869199004	0.0831097498977696	0.993971301811123	0.997321896485104	432	47644	366	319	222	147	93	21	0	1	1	1	0	0	47154	47201	47298	47373	47427	47499	556	555	555	555	556	556
H7_RETINALDETACH	50_60	UKBB	E4_VOLUME	1.64231911636746	-12.5164255483189	1.66895406730304	-12.4993970261516	-12.5026435620727	-12.3964677716385	1.0034386142756	990.292594485148	1.00278791744912	1576.53457250098	1804.96432627729	3582.86065972463	0.101695015581936	0.989915710898986	0.0960496767209785	0.993674118159131	0.994473250052909	0.997239376172132	387	44731	337	227	159	93	54	17	2	1	1	0	0	0	44295	44405	44473	44539	44578	44615	484	485	485	486	486	486
H7_RETINALDETACH	50_60	UKBB	F5_ADO	0.821802365873632	-13.9989468674292	0.984133016063406	-13.9936639322071	-0.299257071667446	0.54647614239989	0.583014465151971	706.2823699206	0.452714250646199	926.978385959897	1.00222953807824	1.00222809737942	0.158665339345801	0.98418647731599	0.0297163784851198	0.987955593670836	0.765251865554721	0.585573852936017	2476	47777	1921	1739	1381	1046	731	351	5	5	6	2	2	1	47730	47912	48270	48605	48920	49300	597	597	596	600	600	601
H7_RETINALDETACH	50_60	UKBB	F5_ALCOHOL	-14.1492502119334	-14.1308444014196	1.01028361654927	0.553534841970491	-14.143178922765	-14.1434863104712	1606.21042463133	1217.76190996643	0.710666792274605	1.00246573695913	1572.19130395892	2445.83475699308	0.992971454979326	0.990741597791855	0.155142525505823	0.580829606489173	0.992822456227174	0.995386112476382	890	50283	677	589	460	361	280	122	3	3	3	1	0	0	49877	49965	50094	50193	50274	50432	616	616	616	618	619	619
H7_RETINALDETACH	50_60	UKBB	F5_ALCOHOLAC	-13.1057691114267	-13.0929901432154	-13.101333425369	-13.0709809114947	-13.1215664748171	-13.1527083633847	1926.21958289207	1437.01693607582	1599.93952580098	1806.1760889336	1841.31362892442	3126.96195019767	0.99457133016137	0.992730391763856	0.99346648127902	0.994225899181904	0.994314164339811	0.996643927186131	219	49751	174	160	121	93	68	25	0	0	0	0	0	0	49186	49200	49239	49267	49292	49335	610	610	610	610	610	610
H7_RETINALDETACH	50_60	UKBB	F5_ALCOHOL_DEPENDENCE	-13.1503109119024	-13.112696082594	-13.1411887151235	-13.1415562154465	-13.1865511314664	-13.1595477633262	1781.2327939203	1433.42932368515	1722.12561730384	1964.78427979205	1934.33114729985	2734.18843324167	0.99410950956595	0.992701229377248	0.993911565030329	0.994663349693443	0.994560774105204	0.996159825956875	246	49791	195	161	115	80	59	34	0	0	0	0	0	0	49230	49264	49310	49345	49366	49391	612	612	612	612	612	612
H7_RETINALDETACH	50_60	UKBB	F5_ALLANXIOUS	-0.170893868102583	0.44411918601582	-12.9417312830748	0.104161343655676	0.31879810520532	-12.9349151987071	1.0029879888668	0.581486135408552	556.593876339559	1.00224424200157	1.00204835431582	1445.07524101463	0.864707556393183	0.445006859192488	0.981449531420243	0.917226404228994	0.750373866838941	0.99285820487031	2126	52276	1789	1513	1069	721	422	148	3	3	1	2	1	0	51964	52240	52684	53032	53331	53605	646	646	648	647	648	649
H7_RETINALDETACH	50_60	UKBB	F5_ANXIETY	-0.0270107155536124	0.607046442302317	-12.9402462075996	0.363490861855808	0.631573039804018	-12.907656106639	1.00292891132798	0.58152775097109	616.744112668147	1.00228035525871	1.00206020097933	1737.91971024188	0.978514102383259	0.296539915004274	0.983260374994206	0.716856000235582	0.528514972643506	0.99407410780784	1852	52119	1589	1318	900	579	322	106	3	3	1	2	1	0	51741	52012	52430	52751	53008	53224	638	638	640	639	640	641
H7_RETINALDETACH	50_60	UKBB	F5_BEHAVE	-13.0831964802784	1.32591712017207	-13.0758554092186	-13.0845615351363	-13.0626725901082	-13.1196333936075	1744.67227167949	1.00282814077107	1478.67459567545	1655.76251791876	1683.00789279725	2561.63773489948	0.994016765892977	0.186108946636467	0.992944433339813	0.993694831920845	0.993807277919236	0.995913588005713	271	53217	207	186	153	120	80	45	1	1	0	0	0	0	52621	52642	52675	52708	52748	52783	659	659	660	660	660	660
H7_RETINALDETACH	50_60	UKBB	F5_BIPO	-12.5464644903212	-12.5262315015552	2.34378705479033	-12.4703613033964	-12.5142026855339	-12.5198046175421	2311.38342324219	1558.07082103198	1.00257811023321	1771.78524816874	1854.95179387027	2824.56664273749	0.99566900885012	0.993585414141018	0.0193996990168607	0.994384293122867	0.994617211398325	0.996463412847917	110	46372	80	78	67	61	39	22	0	1	1	0	0	0	45818	45820	45831	45837	45859	45876	584	583	583	584	584	584
H7_RETINALDETACH	50_60	UKBB	F5_DEPRESSIO	0.839643074253503	-13.9883031020807	0.787855489466818	-13.984370064866	-0.272904237335547	0.575533953604114	0.583042632260965	711.650369921863	0.504969150656907	936.727202197893	1.00224903146945	1.00228358434418	0.149837469445189	0.984317674963	0.118711399642255	0.988088849681387	0.785397626619482	0.565817131983471	2451	47734	1902	1713	1358	1024	721	348	5	4	5	2	2	1	47683	47872	48227	48561	48864	49237	595	596	595	598	598	599
H7_RETINALDETACH	50_60	UKBB	F5_MOOD	0.815163172089205	-13.9984643753237	0.975885876299621	-13.9903355273586	-0.320702252113218	0.520925970054493	0.582992541375316	704.143074249287	0.452703954688202	921.621964567566	1.00223377137858	1.00224404840521	0.162041172961733	0.984138986323241	0.0311084856881513	0.987888478738804	0.748977826610677	0.603231137738185	2501	47733	1932	1747	1393	1056	749	362	5	5	6	2	2	1	47700	47885	48239	48576	48883	49270	597	597	596	600	600	601
H7_RETINALDETACH	50_60	UKBB	F5_NEUROTIC	-0.272339672714819	0.327260672765108	-13.9514519332263	-0.087877910018796	0.0851594338832713	-13.9663999616362	1.00301433432118	0.581522890089305	856.261182060124	1.00224308001325	1.00201870863408	2004.89636992941	0.785990183609556	0.573594982402368	0.98700028003248	0.93013003527205	0.932271035634171	0.994441864956483	2382	52340	1970	1687	1223	863	525	197	3	3	1	2	1	0	52103	52386	52850	53210	53548	53876	646	646	648	647	648	649
H7_RETINALDETACH	50_60	UKBB	F5_ORGANIC	-12.2640041616439	-12.2688813233077	2.62035337507314	-12.2116993392339	-11.9807316388408	-11.9232159049993	1408.42638649981	1208.49239786371	1.00217378441247	2180.5775411169	3500.83200995553	6500.89455521922	0.993052433543721	0.991899839131184	0.00893137939427389	0.995531699629839	0.997269442773814	0.998536609927867	152	53485	141	95	50	28	9	4	1	1	1	0	0	0	52835	52881	52926	52948	52967	52972	660	660	660	661	661	661
H7_RETINALDETACH	50_60	UKBB	F5_PANIC	-11.9792859044339	-11.9684073185629	-11.9494201253195	-11.9544247472962	-11.9405205784152	-12.1045465358274	1438.52874664099	1060.23829179926	1233.17989584376	1429.31860230092	1513.09066042028	2839.34280148471	0.993355727630735	0.990993341134827	0.992268679808874	0.993326792415706	0.993703577463669	0.996598508099628	150	50385	118	106	77	61	38	15	0	0	0	0	0	0	49810	49822	49851	49867	49890	49913	607	607	607	607	607	607
H7_RETINALDETACH	50_60	UKBB	F5_PHOBANX	-12.9210191889164	-12.9184570747613	-12.9034021870237	-12.9505903072865	-12.9581937822885	-12.8853301152683	1945.24276996319	1461.68402858294	1570.70709186976	1792.8752075885	1915.74800214831	3437.04524464111	0.994700195744464	0.992948336944688	0.99344542999733	0.994236639472561	0.994603119040742	0.997008773191679	218	50437	164	147	130	102	69	30	0	0	0	0	0	0	49880	49897	49914	49942	49975	50014	611	611	611	611	611	611
H7_RETINALDETACH	50_60	UKBB	F5_PSYCH	0.162653207489063	-0.426346896970276	0.36354668997702	-0.596225036645411	-1.19656840486662	-0.133447540074446	0.506250846310181	0.505028814920194	0.384497241457502	0.710489456910388	1.00218314470665	1.00218582734957	0.747990823852138	0.398555916119297	0.34439763468391	0.401371077239022	0.232492905880076	0.894069625838916	5881	45412	4585	4093	3308	2484	1719	735	14	13	10	4	2	1	46136	46628	47413	48237	49002	49986	558	559	562	568	570	571
H7_RETINALDETACH	50_60	UKBB	F5_PSYCH_INCLAVO	0.162653207489063	-0.426346896970276	0.36354668997702	-0.596225036645411	-1.19656840486662	-0.133447540074446	0.506250846310181	0.505028814920194	0.384497241457502	0.710489456910388	1.00218314470665	1.00218582734957	0.747990823852138	0.398555916119297	0.34439763468391	0.401371077239022	0.232492905880076	0.894069625838916	5881	45412	4585	4093	3308	2484	1719	735	14	13	10	4	2	1	46136	46628	47413	48237	49002	49986	558	559	562	568	570	571
H7_RETINALDETACH	50_60	UKBB	F5_SCHIZO	-12.0178782439207	-12.0004401236758	-11.9576298345026	-12.0082960977695	-11.9986010378795	-12.0028059645038	1610.05180546859	1180.02466308906	1296.99085337065	1478.97610761474	1606.91805186929	2802.35145107034	0.994044421160176	0.991885931577384	0.992643993560159	0.993521782577685	0.9940423784839	0.996582575579375	124	53442	97	87	71	52	34	15	0	0	0	0	0	0	52808	52818	52834	52853	52871	52890	661	661	661	661	661	661
H7_RETINALDETACH	50_60	UKBB	F5_SEXDYS	-12.1621347822613	-12.1475694173661	-12.1282395817729	-12.1191862242525	-12.1126119425952	-12.2039724586169	1484.80642828141	1110.53133536496	1224.41887630007	1272.14220200159	1256.27936860222	1785.24812486206	0.993464554790961	0.991272497677042	0.99209684115499	0.992398990222586	0.992307191723117	0.994545696348508	149	53128	104	97	80	70	51	34	0	0	0	0	0	0	52514	52521	52538	52548	52567	52584	659	659	659	659	659	659
H7_RETINALDETACH	50_60	UKBB	F5_SOMATOFORM	-12.9550645945884	-12.9313009300944	-12.9292028522565	-12.9345666356097	-12.9270614275618	-13.0064141757877	2218.16023397118	1624.6825907866	1676.8546595726	1731.27388688081	1659.67327021459	2592.38206057485	0.995340017776526	0.993649481760308	0.993848060076847	0.99403895877537	0.993785404256631	0.995996896567543	186	50308	129	124	115	107	84	40	0	0	0	0	0	0	49765	49770	49779	49787	49810	49854	600	600	600	600	600	600
H7_RETINALDETACH	50_60	UKBB	F5_STRESSOTH	-12.0363157834559	-12.0096085824476	-11.9923813640355	-11.9709105619468	-11.9467243560883	-11.9822929128023	1456.45340926997	1109.1441816829	1345.56059923145	1636.71318011237	1755.4977030577	2733.7570475936	0.993406255800272	0.991360821982891	0.992888904990706	0.99416432904988	0.994570181821355	0.996502814354021	147	50307	119	97	73	51	31	15	0	0	0	0	0	0	49735	49757	49781	49803	49823	49839	600	600	600	600	600	600
H7_RETINALDETACH	50_60	UKBB	F5_SUBSNOALCO	0.134040164112837	-1.16315950913414	-0.268990865464615	0.0330461372739255	0.195850281013791	-11.0499904489765	0.711402471065916	1.00241913460484	0.710469472706401	0.710251634983748	0.709875168292759	513.947961528609	0.850549945372328	0.245905333754382	0.704977475914234	0.962889923346413	0.78262950263903	0.982846633855988	3011	51412	2374	2135	1780	1326	894	286	8	6	5	4	2	0	51416	51655	52010	52464	52896	53504	625	627	628	629	631	633
H7_RETINALDETACH	50_60	UKBB	F5_SUBSTANCE	-0.0230760484420394	-1.31262404708832	0.27865014514639	0.277821132854441	-0.00621940113324776	-12.0850128868218	0.711255683853161	1.00237131225062	0.504606163297173	0.581159913681389	0.709852384384803	634.363266656481	0.97411789661307	0.190358684175694	0.580802344648439	0.632617513113509	0.993009390737345	0.984800724618053	3491	51816	2719	2437	2013	1523	1066	373	11	9	8	5	2	0	51945	52227	52651	53141	53598	54291	632	634	635	638	641	643
H7_RETINALDETACH	50_60	UKBB	F5_TOBAC	0.136435567744299	-1.15976898615031	-0.264356550422336	0.0372593178904271	0.207508388042871	-11.0442430556129	0.711400242295368	1.00241737982746	0.710455939578678	0.710242019049161	0.709862282783109	518.359466035226	0.847910981989129	0.247283740967172	0.709822697821564	0.958162142599523	0.770040411690119	0.983001440243314	3004	51392	2374	2130	1772	1323	886	283	8	6	5	4	2	0	51389	51633	51991	52440	52877	53480	625	627	628	629	631	633
H7_RETINALDETACH	50_60	UKBB	FALLS	0.50907513118331	0.00532501743912422	0.372141607294556	1.39594893151396	0.118228204270389	-12.0640704786004	0.710916127782689	0.710184085152268	0.710219154602226	0.504323503017617	1.00194150489394	688.603223829625	0.473939945855611	0.994017453392429	0.600291496042047	0.00564078128339326	0.906068364322763	0.986022076503964	2073	51765	1751	1439	1014	716	471	193	8	7	7	5	1	0	51448	51760	52185	52483	52728	53006	631	632	632	634	638	639
H7_RETINALDETACH	50_60	UKBB	FEMINGHER_BILATERAL	-12.331217938888	-12.331204692308	-12.3119475269145	-12.3035314772698	-12.3516687663323	-12.357923898495	1497.75635587958	1162.80447593773	1425.60406614937	1468.43752629244	1474.89709338775	2216.88968060544	0.993430989481018	0.991538823909243	0.993109313473399	0.993314878723181	0.993318116459171	0.995552261485063	124	44002	95	81	62	55	39	20	0	0	0	0	0	0	43504	43518	43537	43544	43560	43579	527	527	527	527	527	527
H7_RETINALDETACH	50_60	UKBB	FG_CARDMYO	-12.1695524244679	-12.1503744950798	-12.1427271808878	-12.173761821025	-12.190302392806	-12.2918308570265	1745.08776847706	1333.3704846064	1572.17300491329	2047.04422039237	2298.00227410081	7053.30313188772	0.994435913501471	0.992729356048472	0.993837575006227	0.99525501244524	0.995767450466405	0.998609522812618	101	48160	85	65	47	31	22	5	0	0	0	0	0	0	47607	47627	47645	47661	47670	47687	569	569	569	569	569	569
H7_RETINALDETACH	50_60	UKBB	FG_CEREBVASC	2.02394098901587	-13.6531051098165	-13.6556352863227	-13.6352365342571	-13.616834536058	-13.6078468524482	0.715724181738658	1432.00377247643	1728.34308625062	2075.37856381916	2373.77754627344	3997.46252738965	0.00468657748231361	0.992392871482849	0.993695981261244	0.994757936389959	0.995423074720866	0.997283909513729	485	28768	424	336	232	160	91	33	2	0	0	0	0	0	28567	28655	28759	28831	28900	28958	260	262	262	262	262	262
H7_RETINALDETACH	50_60	UKBB	FG_CVD	0.507155517640107	0.939269787263806	0.835971826617377	-0.0854168317222776	-0.382896723550262	0.563400225521277	0.418630213002126	0.264248399114115	0.313243880630968	0.583519805581774	0.711737635801649	0.711499040604829	0.22571754580348	0.000378704764804903	0.00761324890218502	0.883619788083366	0.590594629343577	0.428448381595432	7090	34732	5854	5020	3843	2694	1734	724	33	30	17	7	4	2	35602	36436	37613	38762	39722	40732	333	336	349	359	362	364
H7_RETINALDETACH	50_60	UKBB	FG_DISVEINLYMPH	1.30506551815285	1.20892627706045	-14.1428340249722	0.547646766866301	0.583736361449183	-14.0934205806869	0.715548230633171	0.585752733955955	1437.06897055987	1.00483658810617	1.00444878908395	2223.12162709243	0.0681720309517985	0.0390286219700413	0.992147790403541	0.585746107458402	0.561138726856217	0.994941865873003	1230	29034	939	774	623	522	372	169	7	5	2	2	1	0	29063	29228	29379	29480	29630	29833	255	257	260	260	261	262
H7_RETINALDETACH	50_60	UKBB	FG_DOAAC	-13.1197995744209	-13.1161655258267	-13.1044254450967	-13.0957328718611	-13.071077750088	-13.0739093258082	1776.55529706896	1489.71574839296	1844.44666111666	2399.5677086777	2906.30061248765	5087.75857242854	0.994107703605739	0.992975135844023	0.994331237114746	0.995645536000596	0.996411528826129	0.997949694591118	259	28477	237	180	111	68	33	13	0	0	0	0	0	0	28239	28296	28365	28408	28443	28463	260	260	260	260	260	260
H7_RETINALDETACH	50_60	UKBB	FG_HYPERTENSION	0.0645839706043347	0.519803032248302	0.922223314923805	-0.837645487442239	-0.692295907751699	0.243843937120542	0.584645988263789	0.36357162708367	0.343680948686226	1.00354466062091	1.00324976212461	1.00302292260828	0.912039179611094	0.152799446622121	0.00728841987552084	0.403894072327474	0.490160607701542	0.807920930439624	4616	32839	3901	3396	2556	1675	1044	431	19	19	11	3	2	1	33199	33704	34544	35425	36056	36669	336	336	344	352	353	354
H7_RETINALDETACH	50_60	UKBB	FG_OTH	-13.5437035324852	1.27794725518397	1.75635842558533	-13.5061695783335	1.61068210482885	-13.4831729463234	1447.10913559083	0.71373660066888	0.713783473316131	1769.86112677032	1.00412422687859	3418.61070001523	0.992532592103553	0.0733731460554192	0.013869255875	0.993911240025563	0.108699379635907	0.99685311122632	759	29163	655	490	324	219	131	51	5	5	3	1	1	0	28992	29157	29323	29428	29516	29596	270	270	272	274	274	275
H7_RETINALDETACH	50_60	UKBB	FG_OTHHEART	0.969680268068402	1.6224747417145	0.504485060438802	1.37783914844584	0.480675021963938	1.60969247557251	0.585936924792802	0.345859098273365	0.712938486929431	0.584566331800754	1.00374154166825	1.00389730176174	0.0979401961272201	2.71682019499406e-06	0.479185165506945	0.0184218631457074	0.632021680315886	0.108836801721911	2043	31465	1786	1403	968	609	365	139	16	13	7	5	2	1	31417	31800	32235	32594	32838	33064	289	292	298	300	303	304
H7_RETINALDETACH	50_60	UKBB	FG_PULMHEART	-13.073179528193	-13.0803600688792	-13.0971567883308	-13.0574018514452	-13.0673756132019	-13.0407176696627	1475.34706280456	1212.75555803757	1533.30837336813	1907.69041342973	1948.82773444296	3407.8914063277	0.992929967553308	0.991394461205372	0.993184742026134	0.994538831918763	0.994650025274074	0.996946803563724	391	53039	346	226	141	93	59	27	0	0	0	0	0	0	52441	52561	52646	52694	52728	52760	643	643	643	643	643	643
H7_RETINALDETACH	50_60	UKBB	FIBRO_COMORB	0.958575197291003	0.346648265672336	0.863390592870582	-14.0039664258333	0.371526280834108	0.469920209196168	0.590574534894838	0.587733630130977	0.512012368982033	954.330679175284	0.714992123900945	1.00555258520991	0.104563082514774	0.55532135372178	0.0917439962974402	0.988292163441796	0.603326433975089	0.640267125600134	3095	24851	2305	2096	1712	1359	1024	507	9	8	6	3	3	1	25419	25628	26012	26365	26700	27217	213	214	216	219	219	221
H7_RETINALDETACH	50_60	UKBB	G6_CARPTU	0.698381831379427	0.0924177353727146	-13.9274768501209	-13.9211175369668	-13.9058811433125	-13.8856215830194	1.00304033189614	1.00242797526569	1218.81576334027	1473.27045300154	1509.92573907224	2313.24439423684	0.486262916045728	0.926543991741175	0.990882726292543	0.992460800770412	0.992651869732666	0.99521059833864	924	49172	746	677	560	392	263	116	2	1	0	0	0	0	48744	48813	48930	49098	49227	49374	604	605	606	606	606	606
H7_RETINALDETACH	50_60	UKBB	G6_CERCYST	-12.9809026893454	-12.9680241630227	-12.9668498481947	-12.9304160937714	-12.9093746398205	-12.96389865574	1666.65538867443	1324.90222409536	1584.20115575567	1942.57262740165	2178.84155183215	3545.58449802851	0.993785663673049	0.992190502162638	0.993469305500846	0.994689051500289	0.995272657416021	0.997082661111665	309	52146	264	190	132	92	55	23	0	0	0	0	0	0	51553	51627	51685	51725	51762	51794	638	638	638	638	638	638
H7_RETINALDETACH	50_60	UKBB	G6_CPETAL	-12.5957456688014	-12.5856960285078	-12.5804871813619	-12.5577148662087	1.93103788007443	-12.6531575913159	1292.691214112	985.645644319823	1245.16541115138	1385.80026570666	1.0020117948007	1948.20430990335	0.992225682462687	0.989812099583537	0.991938737113955	0.992769903474202	0.0539595900553423	0.994817952070108	300	53298	239	192	130	102	71	35	1	1	1	1	1	0	52700	52747	52809	52837	52868	52904	658	658	658	658	658	659
H7_RETINALDETACH	50_60	UKBB	G6_DEMYEL	-11.5109420226799	2.15691045532979	-11.4578796809238	-11.4612856545949	-11.4743997150301	-11.3932295086359	1302.93533424237	1.00264325024195	1028.60489164548	1185.1059687174	1144.67944724416	1717.91942838909	0.992951082678018	0.0314585053341444	0.991112353914856	0.992283693980314	0.992002046444387	0.994708474021212	121	53322	88	83	71	53	43	16	1	1	0	0	0	0	52695	52700	52712	52730	52740	52767	659	659	660	660	660	660
H7_RETINALDETACH	50_60	UKBB	G6_EPIPAROX	0.862751979229818	0.264260377100529	0.488531897065675	-0.371267815769992	-0.415258901965219	-13.0005476577944	0.583214503649626	0.581754121442644	0.58183081497459	1.00251355444888	1.00219449403103	865.174068217493	0.13905888681331	0.649650671329844	0.401106918153165	0.711131443004602	0.678618083509707	0.988011030044604	2462	48292	1854	1684	1385	1108	838	390	9	6	4	2	1	0	48304	48474	48773	49050	49320	49768	587	590	592	594	595	596
H7_RETINALDETACH	50_60	UKBB	G6_EPLEPSY	2.11984056652596	-12.5434191691973	-12.5074933001796	-12.4842667736126	-12.5143335558928	-12.5329818634627	1.00329407945398	1166.90093748004	1429.51120869861	1579.59624047881	1673.8108842332	2509.23397389022	0.0346109912924252	0.991423429840445	0.993019006488987	0.993694021449499	0.994034630433511	0.996014787279584	247	46941	197	159	116	87	64	31	1	0	0	0	0	0	46426	46464	46507	46536	46559	46592	564	565	565	565	565	565
H7_RETINALDETACH	50_60	UKBB	G6_FACOTH	-13.0410366675078	-13.0427322543626	-13.0320914454092	-13.0166124832318	-12.9748104968407	-13.0109913972417	2225.22287691564	1557.52201188757	1679.27357931472	1873.74798004874	1920.1087547587	2840.01831545016	0.995323981988994	0.993318570785923	0.993808036811115	0.994457274557694	0.994608470918506	0.996344659896757	173	48739	130	129	111	90	60	28	0	0	0	0	0	0	48186	48187	48205	48226	48256	48288	596	596	596	596	596	596
H7_RETINALDETACH	50_60	UKBB	G6_HEADACHE	1.74256716391962	1.00649639630683	1.1273338185167	1.16299929224895	1.14119014024895	-11.0473630212109	1.00449953513152	1.00310493347724	1.00299187365736	1.0027606684288	1.00255117268406	702.497132271345	0.0827830503912144	0.31567708462939	0.261025312198774	0.246131271983092	0.255001004653392	0.987453105938422	438	46875	286	293	261	248	201	94	3	2	2	2	1	0	46458	46451	46483	46496	46543	46650	566	567	567	567	568	569
H7_RETINALDETACH	50_60	UKBB	G6_HEMIPLE	-12.6484411568306	-12.644139731048	-12.6510627612191	-12.6234104593493	2.29904259357383	-12.7154590796972	1738.99753030404	1342.58724474798	1673.01605454332	1803.30800546993	1.00206180398959	2224.63502333644	0.994196710023933	0.992485840465703	0.993966590201245	0.994414741119063	0.0217725739344378	0.99543951563501	178	53240	138	111	77	64	46	26	1	1	1	1	1	0	52621	52648	52682	52695	52713	52733	658	658	658	658	658	659
H7_RETINALDETACH	50_60	UKBB	G6_MIGRAINE	1.78749356824289	-13.1458743512872	0.646165821109778	-13.1087499044305	-13.077284004528	-13.0792559545781	0.714177242404037	905.799108149417	1.00300188220391	1095.57017801896	1048.22418622455	1736.14176546159	0.0123190407303283	0.988420697379576	0.519425059713815	0.990453354969444	0.990046125168408	0.993989178827481	796	47141	586	557	468	382	285	123	3	1	1	0	0	0	46782	46811	46900	46986	47083	47245	566	568	568	569	569	569
H7_RETINALDETACH	50_60	UKBB	G6_NERPLEX	-0.375162258759369	-1.02342144886708	-15.003175740082	0.104417464080446	-15.0021166276943	-14.9939664006794	1.00308095582152	1.00243255291749	1183.74738557752	0.710387769285956	1370.66384904649	2144.64723334778	0.70839691304226	0.307283831427135	0.989887638236609	0.883142617985925	0.991267210952858	0.994421760068075	2793	50198	2141	2001	1692	1300	935	410	3	2	1	2	0	0	50233	50373	50682	51074	51439	51964	614	615	616	615	617	617
H7_RETINALDETACH	50_60	UKBB	G6_NEURO	-0.264796739424177	0.0467329416813873	0.0255983135712013	-0.415967501651212	-0.41158831476049	-13.002285890188	0.712119392320732	0.453411448945069	0.505514458612017	0.711013135526134	0.710561567265856	595.630455021124	0.710009612096535	0.917907723423015	0.959613867880302	0.558524247443409	0.562424744723882	0.982584001202273	5241	44011	3984	3606	2984	2343	1717	791	13	11	7	4	2	0	44738	45116	45738	46379	47005	47931	517	519	523	526	528	530
H7_RETINALDETACH	50_60	UKBB	G6_NEUROOTH	-12.0459439279905	-12.0570551703341	-12.0332551751104	-12.0149522249749	-11.9847011743091	-11.9342837199781	1395.75819228122	1075.0761749758	1278.87943122723	1509.96888713032	1383.40074832909	2067.24994002241	0.99311402689875	0.991051855924041	0.992492641121975	0.993651230962838	0.99308783920075	0.995393818788869	165	52011	133	107	75	58	44	23	0	0	0	0	0	0	51404	51430	51462	51479	51493	51514	639	639	639	639	639	639
H7_RETINALDETACH	50_60	UKBB	G6_OTHNEU	-13.0873671460111	-13.0722322218451	1.38306637032615	1.06042426176781	-13.0468041224026	-13.0681363774342	1014.03054580585	799.836340293019	0.710270575606321	1.0022637669996	1219.65045758272	1878.85746781317	0.989702560400298	0.986960247467462	0.0515061209699107	0.290042161974777	0.991465058711047	0.994450467710805	818	52737	686	512	353	262	172	74	3	3	3	1	0	0	52217	52391	52550	52641	52731	52829	649	649	649	651	652	652
H7_RETINALDETACH	50_60	UKBB	G6_PLANTAR	-12.8439358117125	-12.8489527607486	-12.8698928775305	-12.8621199672572	-12.8196875278858	-12.8208468301904	2159.84639203324	1543.50877931632	1801.96944843339	2200.97232681259	2308.55944241993	3984.8298517025	0.995255256243149	0.993358079485603	0.994301456367723	0.995337320508309	0.99556928100053	0.997432879577302	160	48734	132	126	94	63	43	19	0	0	0	0	0	0	48166	48172	48204	48235	48255	48279	596	596	596	596	596	596
H7_RETINALDETACH	50_60	UKBB	G6_POLYNEU	-13.0378625478847	-13.0558278252369	-13.0388178740011	-13.0535524705381	-13.0673691328043	-12.9969675905218	1714.07139758357	1370.8210435572	1630.2203756712	2084.81550208147	2600.42747591823	7872.38695656065	0.993931052733867	0.992400987703045	0.993618432999086	0.995004277396221	0.995990579126555	0.998682727980208	238	53413	216	175	123	75	35	8	0	0	0	0	0	0	52781	52822	52874	52922	52962	52989	654	654	654	654	654	654
H7_RETINALDETACH	50_60	UKBB	G6_POLYOTHUNS	-12.0160229418438	-12.0415727353644	-12.0204223127813	-12.0345291459649	-12.0025989196091	-12.2007724985623	1120.96822535056	901.224438827686	1093.25539513907	1476.02731386866	1851.64069525141	6214.98278996904	0.991447379712535	0.989339504462523	0.991227378176756	0.99349466061621	0.994828034765803	0.998433655879234	205	53365	187	149	100	56	26	7	0	0	0	0	0	0	52731	52769	52818	52862	52892	52911	652	652	652	652	652	652
H7_RETINALDETACH	50_60	UKBB	G6_POSTVIRFAT	-11.905009118064	-11.885985592162	-11.8930545906645	-11.8795489947506	-11.8592335992419	-11.9306882857971	1463.94704096902	1098.08083606975	1283.9379948381	1484.84205920122	1721.75549271729	2966.40814895309	0.993511569741655	0.991363605581544	0.992609340187587	0.993616555002249	0.994504315733165	0.99679097216529	137	51929	111	99	75	56	33	12	0	0	0	0	0	0	51318	51330	51354	51373	51396	51417	637	637	637	637	637	637
H7_RETINALDETACH	50_60	UKBB	G6_ROOTPLEXOTHUNS	0.974990596505811	-14.017292396588	-14.029528109406	0.920230834662222	-14.0339492191651	-14.0398645804746	1.0034456795861	1338.60655527866	1510.89787203448	1.00274581464705	1825.93416084429	2950.02112532013	0.331228368134924	0.991645060492659	0.992591304003257	0.358770202728994	0.993867598621399	0.996202688584319	703	49134	538	487	400	287	209	92	2	1	1	1	0	0	48697	48748	48835	48948	49026	49143	600	601	601	601	602	602
H7_RETINALDETACH	50_60	UKBB	G6_SLEEPAPNO	-13.1036803821214	0.165228850899162	0.507308049545565	-13.0959838120589	-13.1214840135438	-13.1224737348467	1015.7657605366	1.00265058192555	1.00264343426014	1126.04755215324	1150.46699649748	1875.16804881066	0.989707337369502	0.86910765690795	0.612877324217489	0.990720775758209	0.990900040970657	0.994416429108161	798	47419	656	583	441	295	193	82	1	2	1	0	0	0	46990	47063	47205	47351	47453	47564	570	569	570	571	571	571
H7_RETINALDETACH	50_60	UKBB	G6_SLEEPAPNO_INCLAVO	-13.1077739127601	0.083503430567368	0.425585232022069	-13.1048084348745	-13.1304621083354	-13.1311098819336	973.328354955759	1.0022798574316	1.00227952440841	1079.80337461875	1114.58874951546	1827.43076107905	0.989255245402786	0.933602275951922	0.671115674754934	0.990316878151865	0.990600703015965	0.994266803478747	798	53144	656	583	441	295	193	82	1	2	1	0	0	0	52632	52705	52847	52993	53095	53206	653	652	653	654	654	654
H7_RETINALDETACH	50_60	UKBB	G6_SLEEPDISOTH	-14.067992302931	0.508452057432179	0.043339821662525	-14.0603198510625	-14.0698559284304	-14.057241008041	1363.01560327229	0.710799753649188	1.00274004788756	1330.18196865406	1314.68916425089	2051.79006410902	0.991764999206795	0.474408918875773	0.965525051892885	0.991566339425501	0.99146117057007	0.994533569481868	1268	47525	984	872	720	537	392	190	3	3	1	0	0	0	47235	47347	47499	47682	47827	48029	571	571	573	574	574	574
H7_RETINALDETACH	50_60	UKBB	G6_TIA	-12.618891016912	-12.6125861418158	2.01134183451253	-12.6000115396087	-12.6407733082552	-12.6323056324521	1542.63681785451	1203.34689967237	1.0024325755542	1792.40066594934	2051.30965137246	3213.93002547207	0.993473314058368	0.99163732128698	0.0448070892935526	0.99439116930451	0.995083231817497	0.99686393431093	183	52114	158	123	83	61	38	12	1	1	1	0	0	0	51494	51529	51569	51591	51614	51640	644	644	644	645	645	645
H7_RETINALDETACH	50_60	UKBB	G6_ULLNLE	-13.1264259900584	-13.1068865778544	-13.0992122063322	-13.0668975437635	-13.0469920525807	-13.0082335193156	2219.54766214763	1645.7094297544	1700.18258928476	1917.5341604569	2061.92846068243	3460.48705237099	0.995281330622901	0.99364549312476	0.993852686269178	0.994562915574981	0.994951365066003	0.997000698431313	171	48738	127	114	110	87	56	24	0	0	0	0	0	0	48185	48198	48202	48225	48256	48288	597	597	597	597	597	597
H7_RETINALDETACH	50_60	UKBB	G6_XTRAPYR	-13.0066205339621	-13.0130091871966	-13.0147067754982	1.43753916544547	-13.0177342893546	-13.0232964360095	1448.82854285748	1117.42941569863	1253.52188206237	1.00223626899421	1414.44120796216	2364.71349907113	0.992837218475725	0.990708456126305	0.991716102297828	0.151477652687067	0.99265681562535	0.995605795529594	388	53174	309	260	211	165	117	52	0	0	1	1	0	0	52597	52646	52695	52741	52789	52854	656	656	655	655	656	656
H7_RETINALDETACH	50_60	UKBB	G6_XTRAPYROTH	-13.1416879242486	-13.1401977127209	-13.1383664515269	1.88104437916953	-13.149708958507	-13.0929388416137	1857.06374979768	1429.3238304708	1637.90777035014	1.00215807378235	1901.09120330081	3349.37597593106	0.994353741284751	0.992664914013666	0.9935998915695	0.06051895893275	0.994481134794147	0.996881022845202	272	52971	223	182	143	107	74	32	0	0	1	1	0	0	52365	52406	52445	52481	52514	52556	655	655	654	654	655	655
H7_RETINALDETACH	50_60	UKBB	GOUT	-13.2581233346158	-13.259845947135	1.15031247174376	-13.286940047177	0.738114002747482	-13.2965269082335	1124.41610008037	834.407633281293	0.711239825009912	1076.21190590971	1.00254150767847	1794.12606416298	0.990592266691066	0.987321087847412	0.105806167320053	0.990149546801907	0.461582927747398	0.994086816624775	683	48669	528	469	380	289	201	97	2	2	3	1	1	0	48260	48319	48408	48499	48587	48691	562	562	561	563	563	564
H7_RETINALDETACH	50_60	UKBB	GOUT_COMORB	-0.0588275210641921	0.397698441151599	0.540291179656389	-0.301602567663902	-0.864576619415382	0.07449284433307	0.585664295624189	0.36488885035125	0.38837140776659	0.712815641117418	1.00365325622013	1.00345601405304	0.91999040725782	0.275749852172583	0.164173469697552	0.672211791100628	0.389001481306765	0.94082237607087	5261	28385	4419	3838	2902	1935	1234	506	19	18	10	4	2	1	28924	29505	30441	31408	32109	32837	284	285	293	299	301	302
H7_RETINALDETACH	50_60	UKBB	GOUT_IDIOP_NOS	1.06787841608213	-13.2833122053648	-13.2858435972722	-13.2909999438983	-13.3020696472605	-13.3069999735519	1.00285306011622	1029.79543374682	1255.53836917626	1640.03747471899	1899.73299453086	3577.26528274319	0.286948176455959	0.989708387238231	0.991557110546992	0.993533948011356	0.994413199485893	0.997031971491112	438	53379	375	305	215	127	74	23	1	0	0	0	0	0	52784	52854	52944	53032	53085	53136	657	658	658	658	658	658
H7_RETINALDETACH	50_60	UKBB	GOUT_NOS	1.11023241274731	-13.29849791265	-13.3021870862706	-13.3071481142684	-13.3189202771999	-13.3233206490497	1.00315274021182	1056.72744961447	1295.15371813495	1697.86212834271	1928.52044825954	3673.11049954642	0.268404998350804	0.989959202721278	0.991805279208328	0.993746571556016	0.994489622141571	0.997105872928407	426	48729	364	295	209	124	73	23	1	0	0	0	0	0	48223	48292	48378	48463	48514	48564	567	568	568	568	568	568
H7_RETINALDETACH	50_60	UKBB	H7_BLINDANDVISIMPAIRMENT	3.86035181806365	-11.61930740143	-11.5955648938772	-11.5796680189096	2.80681661340176	-11.6784220763814	0.505555617010585	920.504687403998	1010.27214883453	1267.64254379175	1.00247255856613	2368.12325395671	2.24318304175857e-14	0.989928764164345	0.990842349676882	0.99271158112816	0.00511194354282102	0.996065240740703	155	52238	124	98	76	52	35	13	5	1	1	1	1	0	51653	51679	51701	51725	51742	51764	611	615	615	615	615	616
H7_RETINALDETACH	50_60	UKBB	H7_CATARACTOTHER	2.94993867636398	2.90464764969871	2.54686906808852	1.51499557213905	2.49409164625776	-10.0474492385673	0.361743313080252	0.297142401244587	0.452695335839465	1.00246587085263	0.710217108150092	741.662065504039	3.49803732207687e-16	1.43771320934319e-22	1.84424286177885e-08	0.130719934373367	0.000445197874567884	0.989191223619023	756	51518	675	526	329	195	106	34	26	20	8	3	2	0	51089	51238	51435	51569	51658	51730	484	490	502	507	508	510
H7_RETINALDETACH	50_60	UKBB	H7_CATARACTSENILE	3.46585954286192	3.21499316616441	1.84634535997888	-11.265888317466	2.79481235069227	-11.3169274827143	0.417355485962863	0.386063984926551	1.0031544231139	969.729641681546	1.00277172019392	2952.30176414275	1.00380514667285e-16	8.24855749776509e-17	0.0656890678002547	0.990730740024084	0.00531841452260659	0.996941511971902	415	50769	382	289	171	90	43	10	14	8	2	1	1	0	50373	50466	50584	50665	50712	50745	415	421	427	428	428	429
H7_RETINALDETACH	50_60	UKBB	H7_CHALAZION	-12.0328126517681	-12.0241556925226	-12.0373529401779	-12.0307707872295	-12.0541865755156	-12.153282303824	1622.34038184902	1157.55364078547	1231.87010765381	1388.84818699612	1293.16275773504	1906.27781594073	0.994082186746405	0.991712076817652	0.992203508177393	0.993088484178746	0.992562645325537	0.994913201767902	137	49988	94	88	78	65	55	29	0	0	0	0	0	0	49434	49440	49450	49463	49473	49499	597	597	597	597	597	597
H7_RETINALDETACH	50_60	UKBB	H7_CONJUNCTIVA	-13.9775013686341	-0.0393510631604186	-13.9731262262717	-13.9611364347586	0.196740858359584	0.980930742276078	1471.95086670058	1.00231293286403	1144.55438597253	1255.72321483346	1.00200051406885	1.00226810939432	0.992423480165873	0.968682892631669	0.990259384020625	0.991129298562386	0.844337745958702	0.327722835501949	1078	50986	792	725	623	521	425	214	1	2	2	2	2	1	50637	50704	50806	50908	51004	51215	634	633	633	633	633	634
H7_RETINALDETACH	50_60	UKBB	H7_CONJUNCTIVITIS	-13.9530672747925	-13.9561952440767	-13.9519594965833	-13.9524774149575	0.499056177411403	-13.9936803085506	1777.44153160729	1276.24972466362	1367.89266558185	1476.86412974193	1.00207031129522	2035.32928581333	0.993736602630743	0.991275053329869	0.991862036880762	0.992462203873838	0.618466343638734	0.994514276594279	759	50773	547	504	436	379	316	167	0	0	1	1	1	0	50355	50398	50466	50523	50586	50735	630	630	629	629	629	630
H7_RETINALDETACH	50_60	UKBB	H7_CONJUNCTIVITISACUNONATOPIC	-13.9530672747925	-13.9561952440767	-13.9519594965833	-13.9524774149575	0.499056177411403	-13.9936803085506	1777.44153160729	1276.24972466362	1367.89266558185	1476.86412974193	1.00207031129522	2035.32928581333	0.993736602630743	0.991275053329869	0.991862036880762	0.992462203873838	0.618466343638734	0.994514276594279	759	50773	547	504	436	379	316	167	0	0	1	1	1	0	50355	50398	50466	50523	50586	50735	630	630	629	629	629	630
H7_RETINALDETACH	50_60	UKBB	H7_CORNEALOTH	-11.5455315903073	2.11694450405051	-11.5599937943948	-11.5367201036368	-11.5624342400207	-11.6282315153986	1232.51484643479	1.00215774556808	1049.0138533631	1167.57561038414	1241.49159459588	2141.14029496481	0.992525958850576	0.0346533109902105	0.991207595719766	0.992116295519385	0.992569136641688	0.995666822575919	114	52795	93	82	64	49	32	17	1	1	0	0	0	0	52182	52193	52211	52226	52243	52258	633	633	634	634	634	634
H7_RETINALDETACH	50_60	UKBB	H7_EYELIDDIS	-13.967194091275	-13.9722679639076	-13.9565047532066	-13.9771785802181	-13.9793055500313	-13.950337689531	2025.58508325459	1509.64709972682	1706.01608720507	1997.43830060824	2034.68748533792	2757.50000718751	0.994498320359478	0.992615427983048	0.993472772301938	0.994416806778159	0.994518183062758	0.995963477225204	527	50435	411	369	292	215	156	86	0	0	0	0	0	0	49947	49989	50066	50143	50202	50272	604	604	604	604	604	604
H7_RETINALDETACH	50_60	UKBB	H7_EYELIDINFLAMMATION	-12.9200826882157	-12.9137487918291	-12.8883206685596	-12.9022367262496	-12.9476027630447	-12.9315889590802	1884.9391574889	1371.39614923323	1514.7763857669	1673.65852748937	1693.95822399118	2331.54264425132	0.994531041631138	0.992486832838998	0.99321136235018	0.993849167347604	0.99390150736342	0.995574662851426	244	50116	180	162	141	115	81	42	0	0	0	0	0	0	49579	49597	49618	49644	49678	49717	601	601	601	601	601	601
H7_RETINALDETACH	50_60	UKBB	H7_EYELIDNAS	-12.9689078631624	-12.9582297980307	-12.9707082503463	-12.9960051409623	-12.9820747793055	-12.953824876738	2116.44424997723	1500.75694709228	1634.49327217449	1917.02099050443	1838.8515020983	2334.41319936685	0.995110843766298	0.993110781168364	0.99366836229192	0.994590965628634	0.994367075874811	0.995572504545201	196	50094	148	141	117	87	64	39	0	0	0	0	0	0	49542	49549	49573	49603	49626	49651	600	600	600	600	600	600
H7_RETINALDETACH	50_60	UKBB	H7_EYEOTH	-11.612840833094	-11.6225064835214	2.4334321251774	-11.6426051933391	-11.6510685062023	-11.6340542655819	1294.50399902611	990.755934651457	1.00227849018604	1346.75805197156	1507.25102865546	2234.84701802389	0.992842368863019	0.990640272273633	0.0151865224840114	0.993102443893433	0.993832404209694	0.995846431421451	116	53532	95	81	58	43	25	13	1	1	1	0	0	0	52897	52911	52934	52949	52967	52979	655	655	655	656	656	656
H7_RETINALDETACH	50_60	UKBB	H7_GLAUCNAS	-11.1967185267747	1.61993744515624	2.19009827541566	2.85032448256503	-11.1466481811259	-11.1762608806224	756.426762849171	1.00215181043739	1.00227419094282	1.00226534223726	1211.29972127357	2268.0592433842	0.988190049505032	0.105995082601548	0.0288793986271875	0.00445675335913294	0.992657793267658	0.9960682993878	191	52541	172	138	80	45	26	11	3	3	2	1	0	0	51964	51998	52056	52091	52110	52125	593	593	594	595	596	596
H7_RETINALDETACH	50_60	UKBB	H7_GLAUCOMA	1.09273502661007	1.18121894792144	0.878255757492242	2.72297650320508	1.1422082951542	-11.2488194748495	1.00282724291683	0.710103888187073	1.0022639430023	0.452335399846443	1.00199733409845	816.971599647028	0.275865450089038	0.0962233394014422	0.380882222235535	1.74613957213552e-09	0.254314852424513	0.989014335620681	558	52831	453	409	286	224	152	57	8	7	7	6	1	0	52302	52346	52469	52531	52603	52698	626	627	627	628	633	634
H7_RETINALDETACH	50_60	UKBB	H7_KERATITIS	2.20395447661268	1.58560977202751	-12.5808846771113	-12.577481810245	-12.6030763184455	-12.5859455592945	1.00326110269295	1.00220476014673	1279.57298105759	1427.18488644443	1507.16708876512	2437.20923399315	0.0280354106399235	0.113621819568501	0.992155248613843	0.992968501315478	0.993328090231066	0.995879677923625	196	52863	154	140	117	92	61	31	2	1	0	0	0	0	52265	52279	52302	52327	52358	52388	638	639	640	640	640	640
H7_RETINALDETACH	50_60	UKBB	H7_LACRIMALSYSTEM	1.08817871945061	0.509819163600101	-13.0682701142809	-13.089631238206	-13.114022253559	2.65570387840501	1.00291046535346	1.00241291872632	985.991779021909	1150.04810570813	1222.64329149484	0.709971610075356	0.277912441215075	0.611038256924725	0.989425200177375	0.990918824066564	0.991442086721566	0.000183597873078941	632	50457	509	447	363	263	178	85	2	1	0	1	2	2	49968	50030	50114	50214	50299	50392	610	611	612	611	610	610
H7_RETINALDETACH	50_60	UKBB	H7_LENS	3.00750088657154	3.03249992716058	2.40409516213933	1.15881326543509	2.14752910483519	-10.060993790064	0.297907475286457	0.239154789452911	0.413810730775058	1.00225323741855	0.709954021835487	665.094749581186	5.7883149437031e-24	7.62618738647259e-37	6.26038978382289e-09	0.247596066185647	0.00248727874317245	0.987930733974621	1005	52463	895	690	431	258	139	41	37	27	9	3	2	0	51992	52197	52456	52629	52748	52846	544	554	572	578	579	581
H7_RETINALDETACH	50_60	UKBB	H7_LIDLACRIMALORBIT	0.315441801988664	-0.296223288505015	-14.0183413046161	-14.0379124510764	-14.0616277337899	1.56209702566768	1.00277946206215	1.0023809060062	1061.16854996179	1201.88260253073	1219.90305175326	0.709680863503958	0.753090078548086	0.767596917841239	0.989460022364459	0.990680970898938	0.990803115703364	0.0277271026056172	1443	51086	1099	985	814	630	459	242	2	1	0	1	2	2	50806	50920	51091	51275	51446	51663	622	623	624	623	622	622
H7_RETINALDETACH	50_60	UKBB	H7_OCUMUSCLE	3.21838422975412	1.14834713896781	2.7101570700563	-12.1462086426661	-12.1562805349658	-12.1660794025688	0.452767270834054	1.00209833092252	0.581057252493813	1137.78784851187	1150.70494943992	1876.96550528261	1.1752113940258e-12	0.251818914625728	3.09846309948122e-06	0.991482517332388	0.991571142409366	0.994828323204548	339	53147	284	225	150	107	73	39	7	4	3	0	0	0	52552	52611	52686	52729	52763	52797	643	646	647	650	650	650
H7_RETINALDETACH	50_60	UKBB	H7_REFRAACCOMMODIS	3.58822512089493	1.55844936951158	3.23113446305343	-11.3035621377652	-11.2875084221702	-11.2874456010852	0.452674338303923	1.00208161015703	0.580993658374628	1017.80252726939	1119.63588178407	1908.2309070383	2.25000282992012e-15	0.119895581488202	2.67628697238474e-08	0.991138995950153	0.991956334829231	0.995280431721148	229	53043	196	149	88	56	35	17	7	4	3	0	0	0	52429	52476	52537	52569	52590	52608	640	643	644	647	647	647
H7_RETINALDETACH	50_60	UKBB	H7_SCLERACORNEA	1.66161085685022	2.18308254603652	-12.587377509783	-12.588831475531	-12.5974080996623	-12.6003777633098	1.00292473145781	0.581150247728384	987.302550620013	1111.73237958614	1132.43058277462	1858.78316404978	0.0975669424764072	0.000172316171072527	0.989827837375707	0.990965254044334	0.991124338850566	0.99459131647298	343	52995	262	231	202	161	115	52	4	3	0	0	0	0	52420	52451	52480	52521	52567	52630	652	653	656	656	656	656
H7_RETINALDETACH	50_60	UKBB	H7_STRABISMUS	-12.0239592604573	-12.0179916867653	-11.9850014984043	-11.9658358688863	-12.0217397536821	-11.9807958821792	1589.91239200376	1213.53804165446	1385.261463303	1475.96534913625	1415.83127168896	2069.7609429266	0.993965931674963	0.992098465023209	0.993096950567331	0.99353152083183	0.993225290697151	0.995381476923625	116	53482	90	78	63	52	39	24	0	0	0	0	0	0	52848	52860	52875	52886	52899	52914	660	660	660	660	660	660
H7_RETINALDETACH	50_60	UKBB	H7_VISDISTNAS	-11.1553305324151	1.9772680035724	-11.1182360359517	2.88594304135226	-11.0970818006775	-10.9419271615303	961.466922013452	1.0022615283998	845.813245499931	1.00239713100299	1133.91897675303	1569.45793589313	0.9907428262922	0.0485176185179077	0.989512089748192	0.0039888571214643	0.992191638832384	0.994437363484676	149	52226	125	106	73	44	32	15	2	2	1	1	0	0	51642	51661	51694	51723	51735	51752	606	606	607	607	608	608
H7_RETINALDETACH	50_60	UKBB	H7_VISUALDISTBLIND	3.2929330145311	0.454256342319252	-13.2242351669276	-13.1955404504731	1.04297316313375	-13.1722636290211	0.324539008391867	1.00217511857928	1049.94810293696	1237.34204472658	1.00213804427066	1937.05082913558	3.43482889620898e-24	0.650354026093146	0.989950804167814	0.991491181862608	0.297992520513008	0.994574295820047	701	52801	552	465	357	266	197	94	12	2	1	1	1	0	52303	52390	52498	52589	52658	52761	635	645	646	646	646	647
H7_RETINALDETACH	50_60	UKBB	H7_VISUDISTURB	3.01661750880709	0.666031008059316	-13.1578567251709	-13.1284119512872	-13.1253797803667	-13.0954045103515	0.414942420157335	1.00219663974025	1131.53859122229	1330.8467392636	1315.04951222688	2040.41315299147	3.5957656544019e-13	0.506324804832228	0.990722177550528	0.992129230957515	0.992036524928971	0.994879199180814	571	52648	450	385	293	220	166	82	7	1	0	0	0	0	52137	52202	52294	52367	52421	52505	625	631	632	632	632	632
H7_RETINALDETACH	50_60	UKBB	H7_VITRBODYGLOBE	3.76262342283126	1.83475495342386	1.42106811932474	2.69595500906083	2.13453098128219	-9.67211003359048	0.340895000899378	0.710233416281426	1.00215811415827	0.710359295705603	1.00196130411788	678.219560325484	2.51987988576099e-28	0.00978566051571522	0.156188459383997	0.000147524977968815	0.0331425047537975	0.98862172939093	348	52975	301	237	166	100	62	24	14	5	3	2	1	0	52388	52452	52523	52589	52627	52665	620	629	631	632	633	634
H7_RETINALDETACH	50_60	UKBB	H7_VITREOUS	3.57747035671971	1.62174600793731	1.19021161363135	2.38271916869358	2.45049972405173	-10.311277977605	0.340770105963379	0.710222979815249	1.00212217606357	0.710294697450488	0.709947460593337	654.276146564041	8.80494096647196e-26	0.0224049234495264	0.234955122007377	0.000794941484951811	0.000557142123465173	0.987425998963668	436	53039	365	294	212	138	92	44	14	5	3	2	2	0	52469	52540	52622	52696	52742	52790	627	636	638	639	639	641
H7_RETINALDETACH	50_60	UKBB	H8_CONSENHEARINGLOSS	-12.1739568433702	-12.1859192665016	-12.1683729697078	2.70368320501652	-12.1427373861109	-12.1275507432681	1468.00500195732	1136.26605583314	1387.40260572439	1.00264896174062	1888.78341091047	3695.86649146369	0.993383332575097	0.991443227214808	0.993002152072349	0.00700639457563583	0.994870541591725	0.997381840454531	154	52001	129	115	79	51	33	9	0	0	1	1	0	0	51402	51416	51452	51480	51498	51522	624	624	623	623	624	624
H7_RETINALDETACH	50_60	UKBB	H8_EAR_MASTOID	0.772032416987294	0.919229903614295	0.276401732474373	-0.244525184065223	-0.288216568744909	-0.086339299265404	0.506682877539145	0.341056767572722	0.505160030688597	0.710618546687844	0.710144992536538	1.00216002793471	0.127583809317541	0.0070337909737483	0.584271030664522	0.730769662560455	0.684848447801638	0.931344628591891	3670	47279	2717	2556	2174	1815	1388	642	17	15	8	4	3	1	47649	47810	48192	48551	48978	49724	566	568	575	579	580	582
H7_RETINALDETACH	50_60	UKBB	H8_EUSTNAS	-12.9377597270246	-12.9206585673042	-12.9423450750444	-12.9502697109285	-12.9930754308553	-13.0437432617411	2168.98470515897	1501.56696539978	1635.17365612856	1716.70552650816	1691.27420965713	2386.23606087963	0.995240732911109	0.993134460862674	0.993684836189654	0.993981074738701	0.99387037758298	0.995638591794852	194	51402	138	139	118	106	81	37	0	0	0	0	0	0	50831	50830	50851	50863	50888	50932	627	627	627	627	627	627
H7_RETINALDETACH	50_60	UKBB	H8_EXTERNAL	0.944850030880757	0.76592318206894	-0.016756844617482	0.113464589874443	0.0341161586183826	-13.0504771160872	0.582940329807172	0.452589564414056	0.710626875314001	0.710431561621409	0.709965225882021	756.935712726028	0.105053051603084	0.0905863194806439	0.981187330307238	0.873107787602822	0.961673779387826	0.986244197270069	2266	49799	1626	1547	1365	1194	939	453	10	9	6	4	2	0	49822	49901	50083	50254	50509	50995	607	608	611	613	615	617
H7_RETINALDETACH	50_60	UKBB	H8_EXTOTITIS	0.53900949979592	0.5551290983884	0.658963288203864	-14.0042144350363	-14.0270450683469	-14.0401918311702	1.00353794284388	0.710707949556669	0.710587994832913	1168.81967298049	1147.82610910819	1749.51213398932	0.591192160000569	0.434747720928189	0.353745198937524	0.990440373819686	0.990249669317844	0.993596882336859	1140	49313	826	790	702	610	479	222	3	4	2	0	0	0	49021	49057	49145	49237	49368	49625	603	602	604	606	606	606
H7_RETINALDETACH	50_60	UKBB	H8_HL_NAS	-12.5531044435724	-12.5385340620515	1.56634817853789	-12.5345073333378	2.20755823680529	-12.5079630450215	1165.31833392515	915.091134267728	1.00210145929412	1519.46224759366	1.00224307142619	2501.0470578601	0.99140515151354	0.989067766764433	0.118037668115934	0.993418081650406	0.0276217117921869	0.996009723620192	325	52474	276	228	146	88	56	32	2	2	2	1	1	0	51883	51931	52013	52071	52103	52127	638	638	638	639	639	640
H7_RETINALDETACH	50_60	UKBB	H8_INNER	1.57490570859383	0.245960220677167	1.52681011916367	-13.0464877711199	-13.0291985998979	-13.0268519026068	0.711788732730548	1.00238050562553	0.581271439932234	961.142117731226	968.837556950722	1624.38722745669	0.0269250451688478	0.806165231721455	0.00862240965694742	0.989169893486542	0.989270148562071	0.993601394776235	803	52567	634	586	489	373	262	106	5	3	3	0	0	0	52082	52130	52227	52343	52454	52610	649	651	651	654	654	654
H7_RETINALDETACH	50_60	UKBB	H8_MIDDLEMASTOID	0.791976590154552	1.17745393522201	0.244824794700994	0.388388390771837	1.03713787648776	-12.0189268113992	1.00330253542879	0.581507945575259	1.00241795733539	1.00235054639573	0.710106121384895	748.01862352879	0.429895978124828	0.0428849644269824	0.807049404968437	0.698402659959256	0.144141922903868	0.987180394679577	956	51690	670	653	561	494	388	176	5	5	4	3	2	0	51340	51357	51449	51516	51622	51834	631	631	632	633	634	636
H7_RETINALDETACH	50_60	UKBB	H8_NONSUPPNAS	2.24162097241443	1.47527352597778	-12.5301356438783	1.75971654130195	-12.517425044425	-12.5203900874016	1.00445607727659	1.0026774695345	1229.91096129191	1.00237243100366	1182.32625792772	1737.92173476666	0.0256363548325787	0.141200792763213	0.991871420658046	0.0791649998882691	0.991552861536585	0.994251904827919	237	51407	159	157	131	122	106	57	2	1	1	1	0	0	50856	50858	50884	50893	50909	50958	627	628	628	628	629	629
H7_RETINALDETACH	50_60	UKBB	H8_OTHEREAR	0.839149887786201	0.979406892599088	0.650558815457978	-11.529260585974	1.10316800565062	2.04811302082345	1.00258793012557	0.710170656288439	1.00213478936043	525.72931109694	1.00190605741225	1.00186572268258	0.402601656066652	0.167859348362992	0.516226582175608	0.982503768505281	0.2708664953208	0.0409240252883195	715	52837	590	518	369	251	168	76	5	4	2	1	2	1	52311	52383	52532	52650	52733	52825	646	647	649	650	649	650
H7_RETINALDETACH	50_60	UKBB	H8_OTHHEARINGLOSS	-12.5582747038355	-12.5431174886121	1.5570366975977	-12.5345675409437	2.2078249212331	-12.507760784318	1156.12928526652	907.811601674009	1.00209053289837	1519.77284371983	1.00224341110501	2501.59643061584	0.991333273378287	0.988976081216327	0.120234886081283	0.993419395159136	0.0276029996998157	0.996010664423236	329	52501	280	232	147	88	56	32	2	2	2	1	1	0	51908	51956	52041	52100	52132	52156	640	640	640	641	641	642
H7_RETINALDETACH	50_60	UKBB	H8_VERTIGO	-12.4904088693568	-12.5335047967598	-12.5100681720749	-12.5183940734823	-12.4430747976243	3.97935016969414	1756.04506170802	1346.23517898435	1791.40027957611	2140.05302579569	2233.09805581157	1.00331363741027	0.994324849298921	0.992571769284861	0.994428096705533	0.995332743499751	0.995554120040181	7.3025264991467e-05	156	52288	132	112	68	45	31	14	0	1	1	1	1	1	51666	51686	51730	51753	51767	51784	646	645	645	645	645	645
H7_RETINALDETACH	50_60	UKBB	HDINJ	-13.1600790707823	0.284504304562866	0.570396447280687	1.52631068604336	-13.1485268419121	-13.113664860779	1125.91042483715	1.00237639379976	1.00237541798215	0.710259236853937	1097.83381887638	1537.31619032281	0.990674227189455	0.776540806083988	0.569325786207405	0.03163846424191	0.990444131362781	0.993193941556664	734	52828	569	509	390	297	202	113	3	3	3	2	0	0	52340	52400	52519	52612	52707	52796	650	650	650	651	653	653
H7_RETINALDETACH	50_60	UKBB	HERING_BILATERAL	-12.337094886457	-12.3377600364267	-12.3220326059228	-12.3139642398176	-12.3511003577856	-12.3577883148636	1512.25717700599	1178.25704114971	1467.72121402121	1517.05112137258	1523.61326440737	2279.45619131259	0.993490876751986	0.991645347311573	0.993301558913151	0.99352361042969	0.993532056603749	0.995674389251379	121	44001	93	79	59	52	37	19	0	0	0	0	0	0	43502	43516	43536	43543	43558	43576	527	527	527	527	527	527
H7_RETINALDETACH	50_60	UKBB	HYPOTHYROIDISM	1.75438390414101	-15.4653920511581	-15.4649359055649	0.482557084508341	-15.4598736220708	-15.4504763531936	0.519963712285646	2112.59207858362	2416.94601430995	1.00846612282076	3090.92533426968	5379.6744046694	0.000740707360194891	0.994159077156703	0.994894735206	0.63229010910738	0.996009239399316	0.997708471058916	1737	18273	1470	1247	949	669	434	161	5	1	1	1	0	0	18386	18609	18907	19187	19422	19695	149	153	153	153	154	154
H7_RETINALDETACH	50_60	UKBB	HYPOT_THYRO_INCL	1.48976133031529	-13.9270956637224	-13.9248304039562	0.21377900936669	-13.9131735428018	-13.9053782709981	0.506091973081266	857.026100118788	983.272843968869	1.00240237302851	1243.89899881443	2183.68385835378	0.00324358946610239	0.987034554091246	0.988700963423007	0.831118974242562	0.991075742560143	0.99491922257407	1737	52277	1470	1247	949	669	434	161	5	1	1	1	0	0	51901	52124	52422	52702	52937	53210	638	642	642	642	643	643
H7_RETINALDETACH	50_60	UKBB	I9_AF	0.588047132401581	2.09668529856556	1.22978997961658	1.07410499965633	-12.7965900318073	-12.7589313750374	1.00543227893414	0.390215301662034	0.713786392663725	1.00479081866895	1198.35083624791	2340.57438490691	0.558635161729912	7.73729658565291e-08	0.0849047343245714	0.285077017599653	0.991479951224407	0.995650595851934	936	29810	845	662	443	270	148	42	10	9	3	1	0	0	29622	29805	30024	30197	30319	30425	269	270	276	278	279	279
H7_RETINALDETACH	50_60	UKBB	I9_ANGINA	-13.1996783104386	1.28382812049868	0.26578952453654	-13.1887041090308	0.884062562417235	-13.2101999755059	892.051847241082	0.504721761492506	1.00234594030764	1044.97173704871	1.0020565507571	2147.76687177857	0.988194144486516	0.01097055410763	0.790880462950614	0.989930077871851	0.377642615702977	0.995092508275854	976	49411	864	704	496	319	192	65	4	5	2	1	1	0	48936	49096	49304	49481	49608	49735	583	582	585	586	586	587
H7_RETINALDETACH	50_60	UKBB	I9_AORTVALV_EARLY	2.76507772667634	-12.2909259440523	-12.2764551924788	-12.2813159661011	-12.350914585726	-12.4622120399237	0.710713054613079	1116.5773305191	1439.00194044487	1819.63216535771	2146.28470361441	5762.12409306734	0.000100009694705057	0.991217319446868	0.993193146606196	0.994614846788486	0.99540855430113	0.998274351841856	162	53489	149	111	66	37	22	5	2	0	0	0	0	0	52842	52880	52925	52954	52969	52986	658	660	660	660	660	660
H7_RETINALDETACH	50_60	UKBB	I9_ARTOTH	-13.1006939959744	-13.0941126528982	1.6944920790534	-13.0968641195655	-13.0475619520849	-13.0829529513862	1945.93354004549	1418.86734232316	1.00224324248792	1976.2569288297	1847.40446069472	2981.63431936895	0.994628407240504	0.992636773209128	0.0908942231922722	0.994712373156486	0.994364871411409	0.996499016460347	246	51391	200	173	135	96	71	33	1	1	1	0	0	0	50820	50847	50885	50924	50949	50987	616	616	616	617	617	617
H7_RETINALDETACH	50_60	UKBB	I9_AVBLOCK	-12.1551225148288	-12.1336458743939	-12.1529656583599	-12.1420285679072	-12.1367298617959	-12.2310998015062	1228.88349834554	953.028680197578	1131.70710966647	1588.24426655096	1881.75100202739	3826.37771158248	0.992108099373709	0.989841872160517	0.99143199046749	0.99390028160824	0.994853919446745	0.997449548944276	179	47621	160	135	94	52	26	9	0	0	0	0	0	0	47081	47106	47147	47189	47215	47232	559	559	559	559	559	559
H7_RETINALDETACH	50_60	UKBB	I9_CARDMYO	-12.1196664861677	-12.1081241543549	-12.102572218965	-12.0630093648665	-12.0751871429377	-12.1596432508552	1304.46618255511	1017.02187437783	1177.36972431779	1411.98807810665	1657.2252533024	3285.73116131872	0.992587039985613	0.990501033115815	0.991798425536914	0.99318353178997	0.994186354498827	0.997047241848816	174	47471	149	123	84	63	36	11	0	0	0	0	0	0	46940	46966	47005	47026	47053	47078	556	556	556	556	556	556
H7_RETINALDETACH	50_60	UKBB	I9_CAVS	3.15002193106107	-11.352940287348	-11.3273209928857	-11.3276815912989	-11.3868498019113	-11.4776070001717	0.711049312533336	867.10708272368	1152.70939553954	1467.18949737798	1692.17793741895	6293.40910539027	9.41879445809302e-06	0.989553681246921	0.992159559801583	0.993839860170781	0.994630988333501	0.998544858567039	105	53533	97	68	38	22	13	2	2	0	0	0	0	0	52884	52913	52943	52959	52968	52979	655	657	657	657	657	657
H7_RETINALDETACH	50_60	UKBB	I9_CAVS_DX	3.15002193106107	-11.352940287348	-11.3273209928857	-11.3276815912989	-11.3868498019113	-11.4776070001717	0.711049312533336	867.10708272368	1152.70939553954	1467.18949737798	1692.17793741895	6293.40910539027	9.41879445809302e-06	0.989553681246921	0.992159559801583	0.993839860170781	0.994630988333501	0.998544858567039	105	53533	97	68	38	22	13	2	2	0	0	0	0	0	52884	52913	52943	52959	52968	52979	655	657	657	657	657	657
H7_RETINALDETACH	50_60	UKBB	I9_CAVS_OPERATIONS2	3.15002193106107	-11.352940287348	-11.3273209928857	-11.3276815912989	-11.3868498019113	-11.4776070001717	0.711049312533336	867.10708272368	1152.70939553954	1467.18949737798	1692.17793741895	6293.40910539027	9.41879445809302e-06	0.989553681246921	0.992159559801583	0.993839860170781	0.994630988333501	0.998544858567039	105	53533	97	68	38	22	13	2	2	0	0	0	0	0	52884	52913	52943	52959	52968	52979	655	657	657	657	657	657
H7_RETINALDETACH	50_60	UKBB	I9_CAVS_RHEU	3.14779102341968	-11.3523492402112	-11.3284159017264	-11.3274090885343	-11.3866488908147	-11.4773514534317	0.711045688134901	868.240897548037	1147.85862840945	1466.98866784235	1692.01899109217	6292.58154338706	9.55578628329126e-06	0.989567865170668	0.992125666702709	0.993839165077363	0.994630578721332	0.998544699598584	105	53532	97	68	38	22	13	2	2	0	0	0	0	0	52883	52912	52942	52958	52967	52978	655	657	657	657	657	657
H7_RETINALDETACH	50_60	UKBB	I9_CEREBDOTH	-12.0596653179748	-12.0490926130103	-12.0492423793794	-12.0400598592697	-12.0255076311853	-12.0001300011851	1235.24085826233	1012.02169962864	1315.63803595894	1731.97299305454	2102.55546110534	3317.88340940071	0.992210371083183	0.990500640601708	0.992692693731811	0.99445343516418	0.995436546269456	0.997114215178995	165	51840	152	114	66	39	21	10	0	0	0	0	0	0	51229	51267	51315	51342	51360	51371	624	624	624	624	624	624
H7_RETINALDETACH	50_60	UKBB	I9_CEREBVASC	1.4987774984117	0.363913377607168	-13.1791329335739	-13.1495426590957	-13.1239118767515	-13.1086964988439	0.710846247663033	1.00213033061689	1076.61129128613	1271.79931603691	1478.20573454099	2577.55056052288	0.0349928459216416	0.716500477422226	0.990233091403314	0.991750561579926	0.99291625728718	0.995942201242577	672	52601	597	455	300	207	118	40	3	1	0	0	0	0	52036	52178	52333	52426	52515	52593	637	639	640	640	640	640
H7_RETINALDETACH	50_60	UKBB	I9_CHD	-13.1977179588848	-13.1920432065868	1.05559804543798	0.816018505513061	1.13021604914356	-13.19857149487	922.32994267976	729.206211540746	0.710254986560842	1.00217437767213	1.00207838289618	2440.53949020058	0.988583373936943	0.985566286582561	0.137219867141488	0.415502879480494	0.25937402292715	0.995685017542323	835	52317	753	603	416	254	135	44	3	3	4	2	1	0	51763	51913	52100	52262	52381	52472	633	633	632	634	635	636
H7_RETINALDETACH	50_60	UKBB	I9_CHD_NOREV	-13.1977179588848	-13.1920432065868	1.05559804543798	0.816018505513061	1.13021604914356	-13.19857149487	922.32994267976	729.206211540746	0.710254986560842	1.00217437767213	1.00207838289618	2440.53949020058	0.988583373936943	0.985566286582561	0.137219867141488	0.415502879480494	0.25937402292715	0.995685017542323	835	52317	753	603	416	254	135	44	3	3	4	2	1	0	51763	51913	52100	52262	52381	52472	633	633	632	634	635	636
H7_RETINALDETACH	50_60	UKBB	I9_CONDUCTIO	-13.2661814546181	1.34389841974014	-13.2653538873527	-13.295121378416	-13.2589606742197	2.57826077597962	1322.38694799303	0.710619929669428	1259.24226303143	1647.45385653599	1825.74175056279	1.00270570665792	0.991995759004759	0.058602532125887	0.991594925287192	0.99356105975446	0.994205627920142	0.0101316469163188	504	48255	440	356	252	147	88	35	2	2	1	1	1	1	47754	47838	47942	48047	48106	48159	563	563	564	564	564	564
H7_RETINALDETACH	50_60	UKBB	I9_CORATHER	0.812885922950534	0.341191035185018	1.01131318763554	0.105236890418897	0.323007532968298	-11.2122834722638	0.581928428255117	0.581268105549708	0.504508716813824	1.00226674784603	1.00207390598852	571.241483437304	0.162448760469054	0.557219123378438	0.0450111257515561	0.916376693928488	0.747195866439008	0.984340189317836	1812	50812	1603	1298	891	546	327	109	11	8	6	2	1	0	50409	50714	51121	51466	51685	51903	601	604	606	610	611	612
H7_RETINALDETACH	50_60	UKBB	I9_CVD	0.504297435189799	0.819551348158101	0.616832747522518	-0.363128334762825	-0.312128672365792	0.209513561829313	0.390079532204473	0.258270739400532	0.314181816887248	0.584033502733391	0.583481853625668	0.711844938531737	0.196077920402236	0.00150755279110596	0.0496114783269087	0.534100070200991	0.59269029316932	0.768509785358448	8640	32399	6887	6055	4812	3555	2463	1054	34	30	17	8	5	2	33808	34640	35883	37140	38232	39641	310	314	327	336	339	342
H7_RETINALDETACH	50_60	UKBB	I9_CVD_HARD	-14.1603605873932	-14.1578813916275	0.743666505604265	0.480439775972701	0.83338713781196	-14.1360077815376	1285.3560569848	1005.1742477276	0.710268759997105	1.00214738920629	1.00202740156257	3276.96592371341	0.991210136296893	0.988762165859457	0.295089764103508	0.631646770638449	0.405577766549085	0.996558137117534	1167	51643	1048	847	581	367	193	62	3	3	4	2	1	0	51138	51339	51605	51819	51993	52124	621	621	620	622	623	624
H7_RETINALDETACH	50_60	UKBB	I9_DISVEINLYMPH	1.35771779201406	0.825993377721588	-13.087768426887	0.171769921165546	0.198196660358138	-13.0541293258149	0.582355230852527	0.58142089642587	696.189135278129	1.00238327042615	1.00212741697474	1095.30833679973	0.019730938128679	0.155419644966845	0.985001326812897	0.863939509529532	0.843220396047371	0.990490858767319	1456	50150	1111	910	735	607	436	199	8	5	2	2	1	0	49887	50088	50263	50391	50562	50799	600	603	606	606	607	608
H7_RETINALDETACH	50_60	UKBB	I9_DOAAC	-14.0669558095642	-14.0448337407436	1.1068359349904	-14.0097743074412	-13.9869166132758	-13.9829291337327	1539.43804539128	1175.28972837877	0.710230431785519	1600.91104684145	1638.184759717	2670.39204196992	0.992709254718395	0.99046542395452	0.119134177084174	0.993017700784218	0.99318769805186	0.99582206952704	949	52396	772	651	474	357	247	99	1	2	2	0	0	0	51930	52051	52228	52345	52455	52603	642	641	641	643	643	643
H7_RETINALDETACH	50_60	UKBB	I9_DVTANDPULM	-13.0837827951226	-13.0742980952115	-13.090176063129	-13.0422361129751	-13.0379908115104	-13.032826589282	1199.28371667797	984.043238225854	1216.01291737091	1503.71777667481	1523.62764455434	2324.78906291414	0.991295519930415	0.989399374658357	0.991411071779502	0.99307977299645	0.993172423293793	0.995527062296604	598	52837	517	349	231	155	99	45	0	0	0	0	0	0	52277	52445	52563	52639	52695	52749	641	641	641	641	641	641
H7_RETINALDETACH	50_60	UKBB	I9_HEARTFAIL	-12.6225544659641	1.40008068671357	-12.6074191450737	1.90927951023672	-12.602938754996	-12.5952547648793	947.421629345185	0.709980877509956	1033.76518442648	1.00200760779256	1692.939638611	3210.04027175953	0.9893700512297	0.0486098643812453	0.990269535203577	0.0567210677871485	0.994060274126157	0.996869343472583	453	53247	416	304	179	92	54	20	3	3	1	1	0	0	52627	52739	52864	52951	52989	53023	654	654	656	656	657	657
H7_RETINALDETACH	50_60	UKBB	I9_HEARTFAIL_ALLCAUSE	-12.6411221065871	1.43461126355843	-12.6288861787946	1.94500495526409	-12.6164391269245	-12.6023107179863	980.702793886285	0.710355242233488	1063.31624145132	1.00226534965298	1745.08730510539	3362.75682430742	0.989715664184959	0.0434281371739883	0.990523838517948	0.0523057461583017	0.994231592728955	0.997009844558835	445	48585	410	300	177	91	53	19	3	3	1	1	0	0	48045	48155	48278	48364	48402	48436	572	572	574	574	575	575
H7_RETINALDETACH	50_60	UKBB	I9_HEARTFAIL_AND_CHD	-11.3710991856848	1.88150900611884	-11.3418790094197	3.03201031247372	-11.1879678825201	-11.3652767508507	924.149807358598	1.00238226391907	1004.56914187688	1.00255635385456	1980.55195024624	3978.62647020989	0.990182765307105	0.0605129670527011	0.99099184165563	0.00249226332055771	0.995492842606935	0.997720779624867	126	51509	113	85	52	28	14	3	2	2	1	1	0	0	50893	50921	50954	50978	50992	51003	627	627	628	628	629	629
H7_RETINALDETACH	50_60	UKBB	I9_HEARTFAIL_EXMORE	-12.6225544659641	1.40008068671357	-12.6074191450737	1.90927951023672	-12.602938754996	-12.5952547648793	947.421629345185	0.709980877509956	1033.76518442648	1.00200760779256	1692.939638611	3210.04027175953	0.9893700512297	0.0486098643812453	0.990269535203577	0.0567210677871485	0.994060274126157	0.996869343472583	453	53247	416	304	179	92	54	20	3	3	1	1	0	0	52627	52739	52864	52951	52989	53023	654	654	656	656	657	657
H7_RETINALDETACH	50_60	UKBB	I9_HEARTFAIL_NS	-12.6225544659641	1.40008068671357	-12.6074191450737	1.90927951023672	-12.602938754996	-12.5952547648793	947.421629345185	0.709980877509956	1033.76518442648	1.00200760779256	1692.939638611	3210.04027175953	0.9893700512297	0.0486098643812453	0.990269535203577	0.0567210677871485	0.994060274126157	0.996869343472583	453	53247	416	304	179	92	54	20	3	3	1	1	0	0	52627	52739	52864	52951	52989	53023	654	654	656	656	657	657
H7_RETINALDETACH	50_60	UKBB	I9_HYPERTENSION	0.0952662703384093	0.538567950496609	0.93789504239518	-0.817901543310505	-0.675162855114754	0.261580398177307	0.583701119255949	0.362144953473551	0.342183388919108	1.00302522702845	1.00275844227941	1.0025501397466	0.870352538991976	0.13697222130786	0.00612686499767787	0.414823546685536	0.500752903212928	0.794158035181513	4616	39290	3901	3396	2556	1675	1044	431	19	19	11	3	2	1	39574	40079	40919	41800	42431	43044	412	412	420	428	429	430
H7_RETINALDETACH	50_60	UKBB	I9_HYPOTE	-13.124098721615	1.06525379279301	1.550259528901	-13.0669360042045	1.40061026417333	-13.0234988640181	1053.62685416493	0.710095276806508	0.710160768835486	1276.59748258884	1.00183208568917	2426.91885937344	0.9900617140452	0.13357396031316	0.029038032281226	0.991833193637769	0.162098377681148	0.995718357554974	759	53023	655	490	324	219	131	51	5	5	3	1	1	0	52471	52636	52802	52907	52995	53075	651	651	653	655	655	656
H7_RETINALDETACH	50_60	UKBB	I9_HYPTENS	0.0958333132935099	0.538898433046905	0.938456001739186	-0.816538598061708	-0.673111841523861	0.266211480915062	0.58369824420412	0.362146649801252	0.342180547922473	1.0030259724586	1.0027565090176	1.00254801506903	0.869587104486723	0.136733258466261	0.00609594264919596	0.41560185563231	0.502053954355281	0.79059743277561	4610	39287	3897	3395	2553	1672	1042	428	19	19	11	3	2	1	39569	40071	40913	41794	42424	43038	412	412	420	428	429	430
H7_RETINALDETACH	50_60	UKBB	I9_HYPTENSESS	0.0957974811909158	0.539666406504529	0.939191105696391	-0.815036274789574	-0.67063022983744	0.267620095182862	0.583698137973215	0.362141620703825	0.342182786529193	1.00302621721886	1.00275691698326	1.00254694751605	0.869635406068968	0.136169505491639	0.00605651517694547	0.416460485416886	0.503631717149056	0.789515194581933	4605	39281	3893	3392	2550	1669	1039	428	19	19	11	3	2	1	39562	40063	40905	41786	42416	43027	412	412	420	428	429	430
H7_RETINALDETACH	50_60	UKBB	I9_IHD	0.350108526658219	0.290124003123578	0.946751034887738	0.0263391804162714	0.23822920587757	-11.1430597741929	0.710859292376187	0.581276899336962	0.504522175252373	1.0022502115468	1.00205715018257	531.346167450323	0.622355656401901	0.617698390875288	0.0605825290773296	0.979033971391958	0.812082649859416	0.983268490030645	1984	50945	1750	1402	983	619	373	129	9	8	6	2	1	0	50570	50918	51337	51701	51947	52191	600	601	603	607	608	609
H7_RETINALDETACH	50_60	UKBB	I9_INTRACRA	3.19541626617733	-12.2036854622105	-12.2017250562128	-12.1826548002615	-12.2216520373319	-12.2200932329995	0.710990646226733	1300.43866272745	1659.97380110789	1877.90748733372	1921.00052708667	2858.16921425313	6.97940927612731e-06	0.992512534747119	0.994135160228481	0.994823874946311	0.994923790209064	0.996588657533583	141	51566	122	81	54	38	27	13	2	0	0	0	0	0	50967	51008	51035	51051	51062	51076	616	618	618	618	618	618
H7_RETINALDETACH	50_60	UKBB	I9_ISCHHEART	0.350653694975427	0.579290695844271	0.942760754375371	0.023592827593538	0.236846054417603	-11.1439746640139	0.710885237778938	0.504556424396672	0.504530116726389	1.00225687426229	1.00206559622889	530.182946396783	0.621826460276205	0.250919541054481	0.0616796508203983	0.981219770074533	0.813155012442658	0.983230409972395	1994	50936	1758	1410	991	624	375	130	10	9	6	2	1	0	50563	50911	51330	51697	51946	52191	599	600	603	607	608	609
H7_RETINALDETACH	50_60	UKBB	I9_K_CARDIAC	-0.1632822351966	0.597497424205458	0.969276315165715	-0.403865230409374	-0.281662828961865	0.69152567986203	0.584180038781752	0.312436708902825	0.299812468653317	0.711753012282282	0.711342974586356	0.711065223303514	0.779855996518885	0.0558275899984723	0.00122522445226552	0.570426635448315	0.692135092114666	0.330791550202074	6363	36978	5356	4571	3441	2310	1456	598	25	25	17	6	4	2	37589	38374	39504	40635	41489	42347	371	371	379	390	392	394
H7_RETINALDETACH	50_60	UKBB	I9_LBBB	-12.1360071267614	-12.1290032492282	-12.1423617290749	-12.1553744510944	-12.1077886686334	3.98631684050974	1402.85756415257	1109.6500092858	1342.77524777566	1838.81743920359	2077.42407463589	1.00274806722312	0.993097651403346	0.991278915290094	0.992785039091841	0.994725678164379	0.9953497395793	7.0263367170963e-05	146	47543	129	105	70	36	21	6	0	0	1	1	1	1	47005	47029	47064	47098	47113	47128	555	555	554	554	554	554
H7_RETINALDETACH	50_60	UKBB	I9_LYMPHOTH	2.68309927010782	-12.084714972966	-12.1299441202122	-12.1240924827809	-12.1940161841765	-12.2161988256954	1.00402964255149	1260.00422979781	1502.37745426003	1766.57915419635	1944.22928958272	3955.49895542834	0.00753263663648638	0.992347597376617	0.993558083582104	0.994524134260635	0.994995778783525	0.997535810007923	149	49013	127	90	68	45	28	9	1	0	0	0	0	0	48443	48480	48502	48525	48542	48561	591	592	592	592	592	592
H7_RETINALDETACH	50_60	UKBB	I9_MI	-13.3166789402789	-13.3024348524948	1.27102677504461	1.02938558676357	1.41911442624485	-13.3590948031023	1082.86929784499	856.553872494169	0.710687840025558	1.00246649698042	1.00245202781784	3155.59567992816	0.990188192844476	0.987609208136175	0.0737040917302175	0.304489755608426	0.15687998757785	0.996622196018728	699	49153	630	504	343	210	107	34	3	3	4	2	1	0	48644	48770	48931	49064	49167	49240	575	575	574	576	577	578
H7_RETINALDETACH	50_60	UKBB	I9_MI_STRICT	-13.3166789402789	-13.3024348524948	1.27102677504461	1.02938558676357	1.41911442624485	-13.3590948031023	1082.86929784499	856.553872494169	0.710687840025558	1.00246649698042	1.00245202781784	3155.59567992816	0.990188192844476	0.987609208136175	0.0737040917302175	0.304489755608426	0.15687998757785	0.996622196018728	699	49153	630	504	343	210	107	34	3	3	4	2	1	0	48644	48770	48931	49064	49167	49240	575	575	574	576	577	578
H7_RETINALDETACH	50_60	UKBB	I9_NCMI	-12.7783662670763	-12.764153326586	2.1541280421755	-12.759076949715	1.91976892144635	-12.7994631353311	1429.5250778708	1086.94913439562	0.710318959069212	1353.18986394577	1.00213514833018	3129.23677113696	0.992867893304103	0.990630576461007	0.0024244004861541	0.992476946556317	0.0554060099158325	0.996736435657419	240	53327	205	167	129	101	61	20	2	2	3	1	1	0	52701	52739	52777	52805	52845	52886	659	659	658	660	660	661
H7_RETINALDETACH	50_60	UKBB	I9_NONISCHCARDMYOP	-12.1011989315949	1.37525358863212	-12.1036867845883	-12.0816108899874	-12.1009338239417	-12.051544309474	1032.0144766752	1.00226166329496	1110.79896163555	1540.2920933364	1774.62044433944	3137.07782727756	0.990644376839912	0.170016670115473	0.991306119246905	0.993741685751811	0.9945593586066	0.996934817044421	253	48170	235	170	97	49	30	13	1	1	0	0	0	0	47621	47686	47759	47807	47826	47843	566	566	567	567	567	567
H7_RETINALDETACH	50_60	UKBB	I9_NONRHEVALV	1.94504961973471	-13.6234327870378	-13.5969173340477	-13.5839560469188	-13.6145022519362	-13.6383489624741	0.711196406921181	1349.61416537366	1693.63699358695	2213.65854258298	2392.53694998606	4175.30807880603	0.00623996116500593	0.991946037342621	0.993594463324178	0.995103869646185	0.995459738865893	0.997393771066488	440	48140	388	317	196	113	73	26	2	0	0	0	0	0	47629	47700	47821	47904	47944	47991	561	563	563	563	563	563
H7_RETINALDETACH	50_60	UKBB	I9_NSTEMI	-12.1792296734532	-12.1721818357318	-12.1740783342444	-12.1645807363979	-12.1931816400796	-12.3111241005055	1063.08218400874	886.030197605028	1140.58141385548	1862.81819314174	2571.63025753324	4181.51387242333	0.990859213997656	0.989039097648283	0.991483883048978	0.994789688971352	0.996216907583359	0.997650888660286	209	53545	202	161	93	37	14	4	0	0	0	0	0	0	52890	52931	52999	53055	53078	53088	662	662	662	662	662	662
H7_RETINALDETACH	50_60	UKBB	I9_OTH	-13.0828504154063	0.984441857902104	1.42325392143951	-13.0373191097738	1.29876526165339	-12.9898744733719	989.587794035104	0.710174952769034	0.710123358952908	1192.65563930634	1.00178284984469	2270.44995605463	0.989451870416106	0.165686985609156	0.0450449184571828	0.991278229755166	0.194819159873823	0.995435105839446	820	53098	707	536	362	240	144	55	5	5	3	1	1	0	52553	52724	52898	53020	53116	53205	653	653	655	657	657	658
H7_RETINALDETACH	50_60	UKBB	I9_OTHARR	-13.0926776878122	-13.0921853122894	-13.1011896140629	-13.0359794990613	-13.0255040819833	-13.0355074705591	1600.04353848021	1253.33608275669	1500.76147328335	1957.67118727142	2107.6751063107	3759.22839579637	0.993471222151013	0.991665553475702	0.993034799773637	0.99468698830615	0.995069077573872	0.997233259537798	307	47698	265	214	148	92	55	22	0	0	0	0	0	0	47181	47232	47298	47354	47391	47424	559	559	559	559	559	559
H7_RETINALDETACH	50_60	UKBB	I9_OTHHEART	0.61854434370267	1.24403896175003	0.107786685700616	0.985447364924692	0.0666526709618813	1.17516583247731	0.581923539210703	0.339986170760968	0.710194033635672	0.581138378163888	1.001949464801	1.00193457474281	0.287813419432114	0.00025311545290801	0.879367747883685	0.0899391165495817	0.946961457468584	0.240837202597172	2515	51282	2182	1737	1204	765	463	182	16	13	7	5	2	1	50995	51440	51973	52412	52714	52995	604	607	613	615	618	619
H7_RETINALDETACH	50_60	UKBB	I9_OTHILLHEART	-13.1329484742357	-13.1446391097761	0.975021065807444	-13.1546480531403	-13.184513212874	-13.2141696188363	1113.93426942269	906.933296643411	1.0024783814712	1639.08497168867	1848.82235160755	3592.70515969983	0.990593400014986	0.988436263759323	0.330746889384148	0.99359656265977	0.99431009130675	0.997065342775956	603	48333	543	417	248	136	79	27	1	1	1	0	0	0	47825	47951	48120	48232	48289	48341	567	567	567	568	568	568
H7_RETINALDETACH	50_60	UKBB	I9_OTHPER	-13.0332431575067	-13.0126780870994	-13.005559683023	-12.9551745487135	-12.9527427646005	-12.9331579893703	1336.49356097689	1012.27756233547	1150.89013976799	1285.76501365887	1310.85703112289	2160.088631223	0.992219297587706	0.989743594658142	0.990983748955821	0.99196077141194	0.992116130856937	0.995222832396978	488	51680	375	333	256	210	152	57	0	0	0	0	0	0	51169	51211	51288	51334	51392	51487	624	624	624	624	624	624
H7_RETINALDETACH	50_60	UKBB	I9_PAD	-11.6411911989492	-11.6378716343293	2.15706859558561	-11.6211982183279	-11.6099199163333	-11.7327934008937	981.019500202111	779.783872669311	1.00235106994887	1237.63508046919	1571.87221478491	3811.9396983941	0.990532187438584	0.988092426992984	0.031396639877271	0.992508099900896	0.994106841801918	0.997544189921807	180	51520	163	125	78	48	26	4	0	1	1	0	0	0	50910	50948	50995	51025	51047	51069	627	626	626	627	627	627
H7_RETINALDETACH	50_60	UKBB	I9_PAROXTAC	-13.5888730660622	1.32412752232329	-13.5658385406217	-13.5465702835088	1.98616684164496	-13.5017038962739	2164.64906645637	1.00513224223159	2048.93768742872	2253.75645419355	1.00443452344362	3803.56423330896	0.994991206208545	0.18771581160593	0.994717314190664	0.995204213756557	0.0479966571922371	0.997167714859425	342	28305	275	223	170	134	84	44	1	1	1	1	1	0	28115	28167	28220	28256	28306	28346	256	256	256	256	256	257
H7_RETINALDETACH	50_60	UKBB	I9_PERICAOTH	-12.2387856826435	-12.2762564174236	-12.2660315567064	2.97584581658781	-12.3242703372899	-11.9780754606495	1604.98675878557	1317.78754672561	1570.33580459176	1.00368942749912	2071.42971054268	4479.77662259884	0.993915810551368	0.992567167742449	0.993767716654983	0.0030277443760427	0.995252898535902	0.997866610124654	138	47460	119	88	62	38	27	5	1	1	1	1	0	0	46920	46951	46977	47001	47012	47034	558	558	558	558	559	559
H7_RETINALDETACH	50_60	UKBB	I9_PHLETHROM	1.2488272630052	-13.1101755616673	-13.1004177142259	-13.0555135166294	1.43069473970612	-13.0654416763035	1.00293851381266	1041.51135249025	1208.95754228537	1369.92979787052	1.00220696156452	1955.40537333048	0.213069885483297	0.989956777320015	0.991354190605056	0.992396227158839	0.153423093084255	0.994668810484303	500	49351	396	311	239	184	130	61	2	1	1	1	1	0	48863	48948	49020	49075	49129	49198	590	591	591	591	591	592
H7_RETINALDETACH	50_60	UKBB	I9_PHLETHROMBDVTLOW	-13.1024699754953	-13.0710657864174	-13.0703454036221	-13.0327000823703	-13.0087425318008	-13.0047724806974	1718.52888671153	1379.33874298273	1709.94948232086	2072.37347881804	2199.80023619837	3003.58970973318	0.993916798663675	0.992439097685298	0.993901267049232	0.994982312915063	0.995281655963628	0.996545375446801	277	49140	236	169	117	79	48	23	0	0	0	0	0	0	48590	48657	48709	48747	48778	48803	591	591	591	591	591	591
H7_RETINALDETACH	50_60	UKBB	I9_PULMEMB	-13.0733326519494	-13.0806513900299	-13.0966135587885	-13.0579074898276	-13.0676420901224	-13.0421601997937	1477.51801415608	1214.14254030674	1535.47539013612	1910.933059946	1952.64305320992	3418.35332475613	0.99294027275786	0.991404099975243	0.993194642437877	0.994547887667778	0.99466036968437	0.99695581116762	391	52865	346	226	141	93	59	27	0	0	0	0	0	0	52270	52390	52475	52523	52557	52589	640	640	640	640	640	640
H7_RETINALDETACH	50_60	UKBB	I9_PULMHEART	-13.0682111331576	-13.0735000706082	-13.0718511295067	-13.0538518260596	-13.0488094776273	-13.0298874875132	1371.77196090775	1145.86244315615	1450.55829323737	1842.52967153976	1880.847054219	3342.17826464883	0.992399052842163	0.990896885031057	0.992809880801194	0.994347239091494	0.994464536563178	0.996889358108392	443	53000	395	254	157	101	64	28	0	0	0	0	0	0	52407	52548	52645	52701	52738	52774	641	641	641	641	641	641
H7_RETINALDETACH	50_60	UKBB	I9_RBBB	-12.2826193749799	2.49129040046435	-12.2548205873243	-12.3183588393812	-12.2966217095477	-12.4659254089595	1385.54519149818	0.710996103534029	1378.34142876273	1765.28359049518	1908.90953385093	2868.0381188853	0.992926983493637	0.000458422064263652	0.992906109389346	0.994432311828101	0.994860302919282	0.996532006308902	176	47576	152	113	83	50	31	13	2	2	0	0	0	0	47043	47082	47112	47145	47164	47182	555	555	557	557	557	557
H7_RETINALDETACH	50_60	UKBB	I9_RHEUFEV	-12.2443306170788	-12.2282438936561	-12.2268097145048	2.70868515117316	-12.1722277903013	-12.4321917225767	1132.19560170953	949.045577344123	1222.66875659886	1.00207388071087	2355.60013841652	4941.2649346601	0.99137130376725	0.989719717067935	0.992021207663505	0.0068700356578788	0.995877063664102	0.997992529544931	222	53364	205	154	91	48	18	7	1	1	1	1	0	0	52721	52772	52835	52878	52908	52919	659	659	659	659	660	660
H7_RETINALDETACH	50_60	UKBB	I9_RHEUVALV	-12.2449895432537	-12.229164938899	-12.2246853095847	2.70874419748034	-12.1722309911276	-12.4322081019837	1130.64793705256	947.329849922857	1227.81032372244	1.00207388708399	2355.68044988424	4941.4712605122	0.991359028042648	0.989700323599897	0.992055998935833	0.00686881819549019	0.995877203140688	0.997992610719812	222	53368	205	154	90	48	18	7	1	1	1	1	0	0	52725	52776	52840	52882	52912	52923	659	659	659	659	660	660
H7_RETINALDETACH	50_60	UKBB	I9_SAHANEUR	3.43652303028706	-12.1341153390364	-12.1631140524622	-12.1259907333973	-12.1672065601458	-12.2209755380657	0.711399993170362	1386.52298517221	1658.65464108424	1854.28811658031	1921.95551170731	2791.45553069009	1.36089338829151e-06	0.993017425740581	0.99414906895281	0.994782325493907	0.994948914603408	0.99650687734639	121	51486	101	77	54	41	29	14	2	0	0	0	0	0	50889	50913	50936	50949	50961	50976	615	617	617	617	617	617
H7_RETINALDETACH	50_60	UKBB	I9_SEQULAE	-12.3753425884798	-12.3731272355677	-12.3538272149001	-12.3662484990177	3.47008761556774	-12.3578256193104	1690.37407663606	1294.91966926697	1661.18182534084	1768.22391457086	0.710389933272692	2552.39908493814	0.994158685513553	0.9923762244086	0.994066370703766	0.994419961046887	1.03552482080007e-06	0.996136936499365	128	51553	102	86	59	48	31	15	2	2	2	2	2	0	50960	50976	51003	51014	51031	51047	617	617	617	617	617	619
H7_RETINALDETACH	50_60	UKBB	I9_STEMI	-12.3635382890507	-12.3633455861951	-12.3501223810321	2.65605463533886	-12.4126408318288	-12.457755795484	1362.20161390126	1118.46642890766	1332.47567368515	1.00242509815229	2320.16482073198	3810.19941643085	0.992758384087452	0.991180493732094	0.992604869955797	0.00805801972298172	0.995731420825566	0.997391256410657	158	53434	145	109	70	38	20	6	1	1	1	1	0	0	52791	52827	52866	52898	52916	52930	655	655	655	655	656	656
H7_RETINALDETACH	50_60	UKBB	I9_STR	-13.1079099016743	-13.1166701463714	-13.1084568653055	-13.083154319762	-13.0625776439904	-13.0777028924321	1415.89109218876	1089.38248544075	1338.72647211384	1587.23291525323	1916.6500584471	3181.68011947925	0.992613521193945	0.990393332118503	0.992187449462632	0.993423316432157	0.994562205919326	0.996720453516497	377	52523	333	266	182	124	65	23	0	0	0	0	0	0	51930	51997	52081	52139	52198	52240	637	637	637	637	637	637
H7_RETINALDETACH	50_60	UKBB	I9_STR_EXH	-13.1182357953271	-13.1212573790086	-13.1165999978987	-13.0895406323591	-13.0607701267104	-13.1030515200749	1499.53869273369	1137.62742257908	1417.4878422526	1659.24558449141	2046.05744236738	3544.10375962212	0.99302005053112	0.990797499817129	0.992616950237233	0.993705673138926	0.99490683113325	0.997050114951744	331	52551	292	244	164	113	58	19	0	0	0	0	0	0	51953	52001	52081	52132	52187	52226	637	637	637	637	637	637
H7_RETINALDETACH	50_60	UKBB	I9_STR_SAH	1.93055152637239	-13.6186167173695	-13.6163621459032	-13.5896174535616	-13.5722903990219	-13.5878181884013	0.711099976244765	1310.80591530887	1629.59074178493	1904.84617243572	2183.12543033464	3630.40232364548	0.00662996701916253	0.991710528301228	0.993333198064091	0.994307753491282	0.995039656880657	0.99701369598492	450	52442	393	310	210	146	84	31	2	0	0	0	0	0	51861	51944	52044	52108	52170	52223	636	638	638	638	638	638
H7_RETINALDETACH	50_60	UKBB	I9_TIA	-12.6265388631145	-12.6183006411334	2.01876283023423	-12.6081137982452	-12.6498454440247	-12.6402372557124	1560.14315337858	1220.13933919274	1.00252100319001	1810.13216192132	2085.70919129725	3270.26917920627	0.993542637151768	0.991748673710787	0.0440424771217328	0.994442539495196	0.995160852461749	0.996916026025306	183	52209	158	123	83	61	38	12	1	1	1	0	0	0	51601	51636	51676	51698	51721	51747	632	632	632	633	633	633
H7_RETINALDETACH	50_60	UKBB	I9_UAP	-12.6549319566592	-12.6484031554921	-12.6527680007352	-12.6538376404152	2.00325722244654	-12.643646101402	1309.61374167644	1024.12333997256	1173.95859039392	1469.56318550282	1.00199787954253	2688.5611222367	0.992290079609815	0.990146002295701	0.991400673862501	0.993129810934216	0.045579912184016	0.996247757676623	254	51493	225	182	133	84	51	20	0	0	1	1	1	0	50894	50937	50986	51035	51068	51099	628	628	627	627	627	628
H7_RETINALDETACH	50_60	UKBB	I9_VARICVE	0.86962181290755	1.39275575639858	-13.0519741072243	0.716222901228934	-13.0276487105356	-13.0115288971729	1.00305020998175	0.581494070862523	896.502186987634	1.00231064559766	975.850457677756	1420.05926324454	0.385954420114949	0.0166143282564208	0.988384188121606	0.474873688042533	0.989348520629742	0.992689352462202	759	49384	575	517	426	351	254	113	5	4	1	1	0	0	48972	49030	49121	49196	49293	49434	591	592	595	595	596	596
H7_RETINALDETACH	50_60	UKBB	I9_VARICVESOTH	-12.1611092593653	-12.1881980431508	-12.1870165474846	-12.2090180348937	-12.2495203501733	-12.2657926644325	1757.86381934657	1223.66936405904	1455.03156265427	1586.50735910432	1689.8204661377	2533.2975475129	0.994480184520216	0.992052906991699	0.993317176821029	0.993859914491981	0.994216179906142	0.99613679476223	112	48874	80	77	58	46	36	19	0	0	0	0	0	0	48318	48321	48340	48352	48362	48379	588	588	588	588	588	588
H7_RETINALDETACH	50_60	UKBB	I9_VHD	1.94504961973471	-13.6234327870378	-13.5969173340477	-13.5839560469188	-13.6145022519362	-13.6383489624741	0.711196406921181	1349.61416537366	1693.63699358695	2213.65854258298	2392.53694998606	4175.30807880603	0.00623996116500593	0.991946037342621	0.993594463324178	0.995103869646185	0.995459738865893	0.997393771066488	440	48140	388	317	196	113	73	26	2	0	0	0	0	0	47629	47700	47821	47904	47944	47991	561	563	563	563	563	563
H7_RETINALDETACH	50_60	UKBB	I9_VTE	0.825413330203411	-13.0735406279408	-13.0777098705675	-13.0288393890332	1.11855182670918	-13.051719672099	1.00259524871908	845.750419527197	1007.78297412562	1179.96648048788	1.00204991422469	1707.73841066278	0.410350647787689	0.987666857054581	0.989646372067653	0.991190174692188	0.264309325337329	0.993902072955171	792	51911	652	469	334	246	173	82	2	1	1	1	1	0	51420	51603	51738	51826	51899	51990	629	630	630	630	630	631
H7_RETINALDETACH	50_60	UKBB	IBD_BACT_INTEST_INFECTIONS	-12.9851881766162	-12.9768932321947	-12.9668392001799	-12.9450804154238	-12.9506749830739	-13.0325250506011	1798.71746012994	1404.00252000437	1628.80702316601	1833.63461205656	2036.16775007335	3004.92624716839	0.994240011895798	0.992625429663747	0.993648153911849	0.994367147120541	0.9949252344498	0.996539543046407	238	53254	197	161	118	94	62	22	0	0	0	0	0	0	52638	52674	52717	52741	52773	52813	657	657	657	657	657	657
H7_RETINALDETACH	50_60	UKBB	IBD_COMORB	0.427054746196201	-0.0815546889357565	0.200868195458819	0.14493031933783	-0.686618409207947	-0.597609856575927	0.330304270763276	0.314085797090781	0.301841592742424	0.344747079104185	0.506976116419866	0.711846000976658	0.196041087342626	0.795128086341719	0.505746386326601	0.674196134064277	0.175627693914378	0.401176860213063	12406	28216	9351	8495	7059	5635	4180	2077	40	31	25	14	6	2	30927	31783	33219	34643	36098	38201	304	313	319	330	338	342
H7_RETINALDETACH	50_60	UKBB	IBD_INFECTIONS	-14.0013695209335	-13.9946672554255	-13.9870277490137	-13.974878252968	-13.9688014187301	-14.0613429108784	2824.86947721454	2198.52888208237	2581.34460958932	2924.9077279033	3227.49951336616	4825.44556150427	0.996045328493814	0.994921124929927	0.995676679959305	0.996187812330894	0.996546721032024	0.997674968582317	270	20562	225	188	134	105	68	25	0	0	0	0	0	0	20394	20431	20485	20514	20551	20594	213	213	213	213	213	213
H7_RETINALDETACH	50_60	UKBB	ILD_COMORB	0.574393077979351	-0.190571270544394	0.573289187180144	-0.714857033549349	-0.135253557175949	-0.787678027504644	0.313184838400598	0.342258514691819	0.269554260332014	0.582400198305935	0.453139741537978	1.00264591991236	0.0666482667120126	0.577660630845819	0.0334363384908003	0.21966001152917	0.765336152897616	0.432102219365088	10713	36689	8537	7491	5900	4335	2986	1283	35	26	22	9	6	1	38431	39477	41068	42633	43982	45685	399	408	412	425	428	433
H7_RETINALDETACH	50_60	UKBB	ILD_CVDMETABOCOMORB	0.729063793686305	0.383357375900502	0.58175489414049	0.148084252918708	-0.0656250754335036	-13.0349475528154	0.388026560491607	0.362704709007108	0.386488546812578	0.582881030546483	0.711240849579791	797.096786589139	0.0602579062956781	0.29053864333991	0.132264463479019	0.799452520761791	0.926484771793383	0.986952751473851	5229	34459	4499	3654	2638	1761	1083	414	22	16	12	5	2	0	34806	35651	36667	37544	38222	38891	361	367	371	378	381	383
H7_RETINALDETACH	50_60	UKBB	ILD_DIFF_DG	-0.530961150546005	0.586833511546587	-0.216237504874657	-0.0222062131501542	0.169778315438439	0.535842400660041	0.713048973054596	0.312651708847035	0.5068906875684	0.506664790181117	0.453978595151267	0.582303008982769	0.456492463999742	0.0605241199372884	0.669673661811089	0.965041336696077	0.708420178616758	0.357461819405422	6202	31789	4707	4132	3373	2756	2069	994	21	22	12	10	8	3	32867	33442	34201	34818	35505	36580	396	395	405	407	409	414
H7_RETINALDETACH	50_60	UKBB	ILD_FOR_EXCL	-12.0595350881968	-12.0474890464997	-12.0344608151851	-12.0742196698717	-12.0794233919576	-12.189891431836	1172.64430303951	913.451235700535	1103.43432312122	1322.83664913763	1415.94651248783	2791.61179172249	0.991794658255307	0.989477022464885	0.991298149854322	0.992717392810468	0.993193338562617	0.996515957092699	223	53372	195	144	98	66	43	13	0	0	0	0	0	0	52740	52791	52837	52869	52892	52922	660	660	660	660	660	660
H7_RETINALDETACH	50_60	UKBB	ILD_SYST_AUTO_DISEASES	0.397801719929177	0.934175731342563	-13.9897270768501	-13.9796539131353	0.449962577925524	-13.9587161484173	1.00288780670472	0.581548564688645	1141.30392107662	1312.53089309252	1.00209889463683	2142.67432087205	0.691620964020863	0.108195068758226	0.990220039093906	0.991501960682615	0.653417133938892	0.994802119381364	1277	50415	1014	879	682	522	363	150	4	3	1	1	1	0	50063	50198	50395	50555	50714	50927	611	612	614	614	614	615
H7_RETINALDETACH	50_60	UKBB	INFLUENZA	-11.6024467716353	2.32707463467001	-11.6390826100003	-11.5805698496491	-11.5680764917258	-11.4801185288883	1359.82243716976	1.00245427164201	1337.8104706444	2210.80368875844	1970.89931507821	2626.39689120781	0.993192272335965	0.0202664871990353	0.993058413454022	0.995820562594283	0.995316890840359	0.996512415852647	100	49986	86	68	49	19	13	9	1	1	0	0	0	0	49396	49414	49433	49463	49469	49473	603	603	604	604	604	604
H7_RETINALDETACH	50_60	UKBB	J10_ACUTELOWERNAS	-0.505526415799737	0.259619868215758	-0.254970931970829	-0.798698320712542	0.284471992258503	0.161549805901642	1.00297919338366	0.504622454851321	0.710432754454264	1.00227632694353	0.580783403672707	1.00197291305794	0.614243929748326	0.606914074527482	0.71967346271256	0.425518199967417	0.624270214087758	0.871910907055609	3126	48772	2328	2097	1758	1495	1148	504	9	9	6	5	4	1	48952	49183	49522	49785	50132	50776	609	609	612	613	614	617
H7_RETINALDETACH	50_60	UKBB	J10_ACUTEUPPERINFEC	0.433772376788795	0.148708462030233	0.212416565538925	-0.056304033616161	-0.799508006952078	-12.9792332311135	0.712505240784388	0.582212730560992	0.582135138162193	0.710829678372686	1.00235632221039	695.794323155417	0.54265777077699	0.798399141184443	0.715191884311024	0.936866469347615	0.425086085575274	0.985117255332013	2785	44375	1920	1853	1710	1522	1197	556	9	8	6	3	1	0	44675	44742	44885	45073	45398	46039	556	557	559	562	564	565
H7_RETINALDETACH	50_60	UKBB	J10_ASTHMA	-15.0272856927412	0.450390075055969	-15.0224643806335	0.242422391212329	-15.031554080073	-15.0371467486575	2136.5445884376	0.71316031241552	1797.63005121961	1.00432708838931	2144.27300306443	3284.22597169295	0.99438816280557	0.52768676004731	0.993332302786217	0.809262218301339	0.994406800496105	0.996346821012611	1293	27222	1006	910	741	551	383	172	3	3	1	1	0	0	27170	27266	27435	27625	27793	28004	336	336	338	338	339	339
H7_RETINALDETACH	50_60	UKBB	J10_ASTHMA_EXMORE	-15.028617738016	0.441063551507826	-15.0238105070011	0.232994213381742	-15.0330211573426	-15.0385631600216	2128.35357643355	0.713153848601026	1790.45203334472	1.00432292454653	2135.76285629298	3272.20941584458	0.994366066544942	0.536266222751816	0.993304972400555	0.816544745952259	0.994383966175566	0.996333060144653	1293	26962	1006	910	741	551	383	172	3	3	1	1	0	0	26911	27007	27176	27366	27534	27745	335	335	337	337	338	338
H7_RETINALDETACH	50_60	UKBB	J10_ASTHMA_INCLAVO	-14.0122451824573	0.429720851007755	-14.006103208511	0.231521667917516	-14.0169578460984	-14.0206508604628	1292.90257919046	0.710639388781697	1073.3000832873	1.00249064436492	1284.24474612386	1970.69134961849	0.991352840183001	0.545380954822396	0.989588246088344	0.817356394465049	0.991291619264446	0.994323430464117	1293	46934	1006	910	741	551	383	172	3	3	1	1	0	0	46624	46720	46889	47079	47247	47458	594	594	596	596	597	597
H7_RETINALDETACH	50_60	UKBB	J10_ASTHMA_MAIN	-15.0272856927412	0.450390075055969	-15.0224643806335	0.242422391212329	-15.031554080073	-15.0371467486575	2136.5445884376	0.71316031241552	1797.63005121961	1.00432708838931	2144.27300306443	3284.22597169295	0.99438816280557	0.52768676004731	0.993332302786217	0.809262218301339	0.994406800496105	0.996346821012611	1293	27222	1006	910	741	551	383	172	3	3	1	1	0	0	27170	27266	27435	27625	27793	28004	336	336	338	338	339	339
H7_RETINALDETACH	50_60	UKBB	J10_ASTHMA_MAIN_EXMORE	-15.028617738016	0.441063551507826	-15.0238105070011	0.232994213381742	-15.0330211573426	-15.0385631600216	2128.35357643355	0.713153848601026	1790.45203334472	1.00432292454653	2135.76285629298	3272.20941584458	0.994366066544942	0.536266222751816	0.993304972400555	0.816544745952259	0.994383966175566	0.996333060144653	1293	26962	1006	910	741	551	383	172	3	3	1	1	0	0	26911	27007	27176	27366	27534	27745	335	335	337	337	338	338
H7_RETINALDETACH	50_60	UKBB	J10_ASTHMA_OTHER_THAN_NONALLERGIC	0.0759982291659031	-0.0983898622897867	-0.968699789551788	-0.684094025190145	0.0555168408370685	0.219443057012571	0.711145933251331	0.581321149149237	1.00226664070319	1.0022242252167	0.709940013169725	1.00189652851973	0.914894273957994	0.86559830089881	0.333789515222497	0.494874915768471	0.937669486603383	0.826628497548087	3371	50890	2617	2364	1917	1431	1009	466	7	6	3	4	3	1	51014	51267	51714	52200	52622	53165	623	624	627	626	627	629
H7_RETINALDETACH	50_60	UKBB	J10_BRONCH	-12.9632512497687	-12.9603077945115	-12.972533131703	-12.9740424151809	-12.9805604488038	-12.968904450307	1979.85797479144	1413.27169224181	1586.33258730536	1761.29081001103	1825.63292185707	2663.3466463732	0.994775835307843	0.992683158791975	0.993475221640712	0.994122665910903	0.994326952924706	0.996114794988028	204	43741	151	142	116	97	66	40	0	0	0	0	0	0	43239	43248	43274	43293	43324	43350	555	555	555	555	555	555
H7_RETINALDETACH	50_60	UKBB	J10_BRONCHIECTASIS	-11.9939040884449	-11.9997397788689	-12.0008569146732	-12.0336460970793	-12.0226744742353	-11.9457769114885	1263.26861442587	1014.48570567914	1278.44091589524	1523.33937074673	1834.1172928778	3626.49913956548	0.992424725022853	0.990562524643252	0.992510285218604	0.993697162459433	0.994769888663485	0.997371753484317	155	43981	139	101	67	47	25	7	0	0	0	0	0	0	43439	43477	43511	43531	43553	43571	558	558	558	558	558	558
H7_RETINALDETACH	50_60	UKBB	J10_BRONCHITIS	-12.0291989628942	1.73298275655217	-12.0552506559678	-12.064340493333	-12.1026282386764	-12.0616700677478	1315.59177953679	1.00261189931517	1055.2815209028	1179.55561094944	1091.22267270354	1692.56606299445	0.992704592303079	0.0839043225593406	0.990885380839775	0.991839483359806	0.991150933268542	0.994314113298038	189	47092	141	129	104	91	69	34	1	1	0	0	0	0	46553	46565	46590	46603	46625	46660	586	586	587	587	587	587
H7_RETINALDETACH	50_60	UKBB	J10_CHRONRHINITIS	-13.1823682879598	-13.1769526705857	-13.1817945688453	2.22012733720702	-13.1736698121841	2.68109723022891	1816.97956754198	1343.92975201904	1476.08113936347	0.71099423245483	1584.7466776156	1.00283180784926	0.99421131858135	0.992177032596239	0.99287477476932	0.00179281114331026	0.993367427838714	0.00750583865950394	305	44881	224	202	173	147	113	39	0	0	2	2	1	1	44427	44449	44478	44504	44538	44612	535	535	533	533	534	534
H7_RETINALDETACH	50_60	UKBB	J10_CHRONSINUSITIS	-13.5356907233645	1.68837870168544	-13.5047616521532	-13.4986348478529	1.8301809857585	-13.4666491287105	1603.69393331299	0.582177468478524	1299.50690414936	1418.14737677477	0.710376514947434	2407.99094047588	0.993265678571357	0.00373031717938364	0.991708357349126	0.992405451027158	0.00998485215520525	0.995537867175407	538	44991	414	393	318	252	171	73	4	5	2	2	2	0	44576	44597	44672	44738	44819	44917	535	534	537	537	537	539
H7_RETINALDETACH	50_60	UKBB	J10_CHRONTONSADEN	-11.5796430961433	2.30254240349335	-11.5267820617226	-11.4869253608784	-11.5051886618983	-11.5354736394864	1427.59924761277	1.00273727724975	1174.31798883488	1265.79649189818	1366.78400944401	2098.80133998565	0.99352821378249	0.0216611962062385	0.992168310589141	0.992759409068414	0.993283720083096	0.995614673097573	104	44758	75	69	60	50	37	13	0	1	0	0	0	0	44255	44261	44270	44280	44293	44317	532	531	532	532	532	532
H7_RETINALDETACH	50_60	UKBB	J10_COLD	-12.9504454648276	-12.9258886732003	-12.9485442558104	-12.9762705732477	-12.9013366072023	-12.9851965891803	2155.04176023919	1545.18592659283	1696.14709758681	1791.85839687392	1610.41198271755	2409.31443811141	0.995205244514834	0.993325562609275	0.993908934425271	0.994221934350611	0.993608053531569	0.995699756928779	200	43550	140	126	112	97	88	40	0	0	0	0	0	0	43065	43079	43093	43108	43117	43165	545	545	545	545	545	545
H7_RETINALDETACH	50_60	UKBB	J10_COPD	-14.058500613957	-14.0476240057241	-14.057746849307	0.939879327126665	-14.0796004635958	-14.073225176552	1486.18480720373	1168.87799631657	1421.56608666913	1.00234193006789	2009.3556045407	3748.92544451501	0.992452558221857	0.99041122123895	0.99210991562911	0.348407168864239	0.994409250468255	0.99700479967326	840	44912	733	570	402	253	154	61	1	1	1	1	0	0	44448	44611	44779	44928	45027	45120	570	570	570	570	571	571
H7_RETINALDETACH	50_60	UKBB	J10_COPDNAS	-14.0599848474838	-14.0494808963451	-14.0592303248426	1.0045158596236	-14.0834605388565	-14.0723423380373	1541.60002699306	1200.62009675031	1460.16548117051	1.00232603898704	2071.07237680911	3913.25737836672	0.992723086977467	0.990663484564363	0.992317672461237	0.316254377124279	0.99457436193377	0.997130758495926	775	44809	678	535	376	234	144	57	1	1	1	1	0	0	44336	44479	44638	44780	44870	44957	569	569	569	569	570	570
H7_RETINALDETACH	50_60	UKBB	J10_COPDNAS_INCLAVO	-14.0602548157325	-14.0500797418551	-14.058756113899	1.0419197299097	-14.0801819778174	-14.0734141503862	1568.68081000806	1226.47439811439	1492.13053863042	1.0020858324778	2112.12836688327	4019.10290480512	0.992848570621546	0.990859901736996	0.992482495201039	0.298455607198645	0.994681063527871	0.997206108629905	775	52526	678	535	376	234	144	57	1	1	1	1	0	0	51975	52118	52277	52419	52509	52596	647	647	647	647	648	648
H7_RETINALDETACH	50_60	UKBB	J10_EMPHYSEMA	-12.0528047622857	-12.0563751159402	-12.0609374854556	-12.0564169941042	-11.9990071029185	-11.9765123006389	1250.00871588679	1030.6372887818	1275.30465648578	1623.41197368166	1672.04069824216	2847.63242157631	0.992306775384804	0.990666574673611	0.992454279602713	0.994074492052768	0.994274218115791	0.996644283857361	172	43967	152	105	70	47	32	8	0	0	0	0	0	0	43431	43478	43513	43536	43551	43575	556	556	556	556	556	556
H7_RETINALDETACH	50_60	UKBB	J10_EXTERLUNG	-12.0899391629518	-12.1033360304949	-12.0517401836519	-12.0988755531206	-12.0623889359023	-12.3105356012058	1536.4612755345	1242.53593413773	1664.11711468059	2234.99691971327	2868.5772061294	15057.6276100267	0.993721757645935	0.9922280620035	0.994221672691864	0.9956807730815	0.996644899250181	0.999347680428048	130	53547	124	77	42	22	12	1	0	0	0	0	0	0	52890	52937	52972	52992	53002	53013	663	663	663	663	663	663
H7_RETINALDETACH	50_60	UKBB	J10_INFLUENZA	-11.6003293482108	2.30286034177492	-11.6333734710391	-11.5738860787201	-11.5616760109296	-11.4729387893282	1345.38898388473	1.00241403769899	1334.04047582328	2203.46107509966	1964.64047642194	2617.00478941314	0.993120495919773	0.0216008330609617	0.993042211530543	0.995809055738834	0.995304571166403	0.996502088402181	101	49988	87	69	49	19	13	9	1	1	0	0	0	0	49398	49416	49436	49466	49472	49476	603	603	604	604	604	604
H7_RETINALDETACH	50_60	UKBB	J10_INFLUPNEU	0.301269414409667	0.597768659204578	0.259647016680593	0.678762628551153	-12.563768813621	1.89760380780091	1.00268521695202	0.710392358433473	1.00223944268937	1.00219879109857	804.430518005539	1.00197484979211	0.763824314678707	0.400088782724955	0.795583660675565	0.498232475681343	0.987538973955853	0.0582431023081552	1298	51967	1122	817	553	365	219	95	5	4	3	2	1	1	51515	51820	52084	52272	52418	52542	623	624	625	626	627	627
H7_RETINALDETACH	50_60	UKBB	J10_INTERSTITIUM	-12.0003779829377	-11.9990491299244	-12.0346061990012	-12.0001035722986	-12.002851719295	-12.1371078264347	1360.1340447086	1198.55005137652	1649.76815102453	2325.01159448715	2178.09771197512	4328.89414130755	0.99296040553521	0.992012268397744	0.994179702574778	0.995881889414657	0.995603116633201	0.997762939461261	147	53505	136	87	46	25	17	7	0	0	0	0	0	0	52859	52908	52949	52970	52978	52988	657	657	657	657	657	657
H7_RETINALDETACH	50_60	UKBB	J10_LARYNGITIS	-12.4403029249175	2.28600478344755	1.69354468291036	-12.4242587079883	-12.4484245191638	-12.3692683968041	1596.56276207576	0.711780226180651	1.00285266818561	1209.24985978892	1201.84399744838	1714.75826856524	0.993783003442457	0.00131964844388934	0.0912717006094301	0.991802397398414	0.991735842457889	0.994244574949485	233	43515	160	158	144	132	98	48	3	3	1	0	0	0	43040	43042	43056	43068	43102	43152	545	545	547	548	548	548
H7_RETINALDETACH	50_60	UKBB	J10_LOWCHRON	-14.0430726475794	-0.648980803707069	-14.0317667110754	-0.0641463923049631	-14.0367337694085	-14.024647997282	1067.09950279551	1.00234145817175	925.489660430359	1.00244362279496	1121.38894966585	1776.96931863837	0.989500109959868	0.517331174122307	0.987903375276198	0.948978169569279	0.990012920402374	0.9937027984566	1842	45601	1475	1270	983	718	494	230	2	2	1	1	0	0	45388	45593	45880	46145	46369	46633	578	578	579	579	580	580
H7_RETINALDETACH	50_60	UKBB	J10_LOWERINF	-0.521434408725303	0.465538496000774	-0.274398190084589	-0.813450778911253	-0.147216965158336	0.159574008280171	1.00297897974486	0.452407912823643	0.710425607547444	1.00229227136531	0.709905383025082	1.00195532052391	0.603143256918856	0.303468505247309	0.69931538443706	0.417026705382446	0.835716635338284	0.873461986397045	3170	48798	2365	2135	1784	1517	1167	506	9	9	5	4	3	1	48985	49215	49566	49833	50183	50844	609	609	613	614	615	617
H7_RETINALDETACH	50_60	UKBB	J10_NASALPOLYP	1.65976392691861	1.07307431402679	-12.3020794607869	-12.3128404413757	1.40639624806492	-12.3511603539738	1.00407019641798	1.00287313251801	863.260183447136	929.423515720315	1.00259173236287	1565.52619598921	0.0983235886413955	0.284619280780039	0.988629955100176	0.989430073844023	0.160688219421084	0.99370518490999	325	44855	248	223	187	161	111	50	2	2	1	1	1	0	44397	44422	44458	44484	44534	44595	533	533	534	534	534	535
H7_RETINALDETACH	50_60	UKBB	J10_PHARYNGITIS	-13.9648876739275	-13.9624218716345	-13.9566968183788	1.14599838722615	0.950043443371178	-13.9626904212965	1707.87937204567	1202.84246537973	1255.22356485637	0.711264839471362	0.710463989706017	1909.8545463779	0.993475977114926	0.990738479071102	0.991128589540718	0.107133540746943	0.181152311127103	0.9941668249583	915	43742	628	606	543	482	405	199	2	3	3	4	2	0	43477	43499	43562	43623	43700	43906	550	549	549	548	550	552
H7_RETINALDETACH	50_60	UKBB	J10_PLEURA	-12.5419947275344	0.58997389118533	0.49040836492803	0.0970153461850762	1.32735953913956	2.03649788326911	517.592116846424	0.581051182215202	0.71017991867724	1.00210330587155	0.580835208574705	0.709866075854689	0.980668011701162	0.309936087702297	0.489854023672855	0.922875915233724	0.0222975797866995	0.00411969704678715	1892	52006	1583	1174	853	635	416	174	7	7	6	5	5	2	51682	52091	52412	52630	52849	53091	626	626	627	628	628	631
H7_RETINALDETACH	50_60	UKBB	J10_PLEUREFFUSION	-13.2469956082078	-13.2441889535626	1.24169044736586	1.84985484860375	1.92682780537308	3.41109746588381	1329.65141725246	1115.64530702043	1.00219051880709	1.00229143116685	1.00205520527068	1.00216451423397	0.992051000519101	0.990528274874683	0.215354220965516	0.0649465687048943	0.0544956369888149	0.000664724134093922	595	50730	539	319	198	113	71	23	2	2	3	2	2	1	50174	50394	50515	50600	50642	50690	610	610	609	610	610	611
H7_RETINALDETACH	50_60	UKBB	J10_PNEUMOBACT	-12.0567014174324	-12.0442923256129	-12.1057848887763	-12.0960541384466	-12.0932099330473	-12.0995494066665	1609.02549128824	1282.22162285071	1456.35323040794	1655.02264439058	1816.33146528979	2988.52280040847	0.99402137135424	0.992505341196805	0.993367743878691	0.994168557781626	0.994687690880298	0.996769635724862	122	49985	96	72	61	44	26	16	0	0	0	0	0	0	49412	49436	49447	49464	49482	49492	599	599	599	599	599	599
H7_RETINALDETACH	50_60	UKBB	J10_PNEUMONAS	0.551538027756796	0.824822313037263	0.407586524164313	0.819708498182662	-11.5698096872033	2.07174452008367	1.00286104515619	0.710430299864125	1.00224895891186	1.0022283174973	527.246956410563	1.00196790975067	0.582343685561349	0.245634609704249	0.68424895532757	0.413422291691651	0.982492773838223	0.0386705452330836	1037	51674	888	627	469	320	192	78	5	4	3	2	1	1	51197	51458	51616	51765	51893	52007	621	622	623	624	625	625
H7_RETINALDETACH	50_60	UKBB	J10_PNEUMONIA	0.336551738525738	0.648031277192843	0.312816080054013	0.714103820730111	-12.5684962902679	1.97170427050797	1.00267050637144	0.710350179142061	1.0022228963496	1.00218686354824	823.83454910222	1.00198702357919	0.73713076560517	0.361626514355025	0.754947606464522	0.47612699654564	0.987827871313717	0.0490917198545231	1242	51995	1076	777	518	351	210	89	5	4	3	2	1	1	51532	51831	52090	52257	52398	52519	624	625	626	627	628	628
H7_RETINALDETACH	50_60	UKBB	J10_PNEUMOPROBBAC	0.480139746876594	0.74763233173454	0.331244752908684	0.720357619189053	-12.5711111493202	1.97362641538751	1.00278001934218	0.710414508374508	1.00222754749282	1.00218770707125	826.247264624319	1.00196480481086	0.632074762754082	0.29262116652851	0.741015748824521	0.472273322436103	0.987860887460742	0.0488663152880017	1110	52019	944	672	505	346	209	89	5	4	3	2	1	1	51550	51822	51989	52148	52285	52405	630	631	632	633	634	634
H7_RETINALDETACH	50_60	UKBB	J10_RESPDISOTH	-13.5786448244174	0.846622466583605	0.703109695040719	-13.5610820521556	1.12194884303053	2.23921931825074	1001.31120451372	0.581082016161004	0.710182571454462	1014.5169251618	0.709995751776367	0.709871386404357	0.989180327794431	0.145123045630254	0.322154195167403	0.989334967690612	0.114056700718677	0.00160827695469908	1430	52570	1167	906	690	526	346	146	6	6	5	4	4	2	52191	52452	52668	52832	53012	53212	636	636	637	638	638	640
H7_RETINALDETACH	50_60	UKBB	J10_RESPIRATORY	-0.513679074389269	0.601598481356261	0.0180019625698652	-0.00971644158776907	0.186483818021856	0.550772829861737	0.713084805693293	0.312650381828721	0.45489810378079	0.50666741409492	0.453999792692456	0.58230935298005	0.471302245959729	0.0543308750669873	0.968433062878435	0.984699778686508	0.681250362607419	0.344229016259737	6154	31939	4669	4095	3358	2739	2053	987	22	23	13	10	8	3	33006	33580	34317	34936	35622	36688	396	395	405	408	410	415
H7_RETINALDETACH	50_60	UKBB	J10_RESPOTHER	-13.5786448244174	0.846622466583605	0.703109695040719	-13.5610820521556	1.12194884303053	2.23921931825074	1001.31120451372	0.581082016161004	0.710182571454462	1014.5169251618	0.709995751776367	0.709871386404357	0.989180327794431	0.145123045630254	0.322154195167403	0.989334967690612	0.114056700718677	0.00160827695469908	1430	52570	1167	906	690	526	346	146	6	6	5	4	4	2	52191	52452	52668	52832	53012	53212	636	636	637	638	638	640
H7_RETINALDETACH	50_60	UKBB	J10_SEPTDEV	1.82842308266229	-13.5963904763161	-13.6029313067847	1.30645856293646	-13.6363769059802	-13.6036915332117	1.00478678341116	1587.48459111235	1663.02296798904	1.0033670235864	1702.47868809539	2448.68288581188	0.0688027967505713	0.993166410889131	0.993473663291267	0.192890937196434	0.993609236733743	0.995567364122963	338	44831	218	213	207	180	146	73	1	1	1	1	0	0	44417	44422	44428	44455	44489	44562	533	533	533	533	534	534
H7_RETINALDETACH	50_60	UKBB	J10_SINUSITIS	-13.9173296237659	0.226142868706306	-13.9020871956547	0.395571811678169	0.150449252938279	-13.939107008934	1620.7701509401	1.00295036175643	1237.4998159507	1.00295598082111	1.00238995551966	1629.46792501147	0.993148759577748	0.821607727457042	0.991036744179673	0.693281347753024	0.88069318089012	0.993174666122522	957	43700	641	600	550	520	448	250	3	3	2	2	1	0	43464	43505	43555	43585	43657	43855	549	549	550	550	551	552
H7_RETINALDETACH	50_60	UKBB	J10_TONSILLITIS	-12.945250953128	-12.9375730086856	-12.9434133952695	-12.9338174853064	0.989229231390675	-12.9675615696157	1694.97484573932	1204.2503957175	1218.14031004165	1186.90235879197	1.0032412287529	1358.9316505622	0.993906272128941	0.991428284991206	0.991522195513951	0.991305528233382	0.324116786017696	0.992386327788733	409	43552	224	227	227	238	219	141	0	0	1	1	1	0	43191	43188	43188	43177	43196	43274	546	546	545	545	545	546
H7_RETINALDETACH	50_60	UKBB	J10_UPPERDIS	0.636590873998587	1.10524577022057	0.211728227893237	0.369286053192029	1.0072227439602	0.455886635827267	0.712564406106031	0.414998623779094	0.711100115023351	0.710983645918608	0.504768849575764	1.00228077593015	0.371653645590139	0.00773895139740315	0.765895944467364	0.603480706069743	0.04599776366763	0.649217712574056	2098	45878	1520	1427	1188	997	775	365	11	12	8	6	5	1	45899	45992	46231	46422	46644	47054	546	545	549	551	552	556
H7_RETINALDETACH	50_60	UKBB	J10_UPPERINFEC	0.2062274870687	0.220016647990537	0.0233869777774816	0.429277950899605	-0.368098743494178	-12.9690599316032	0.712460579821087	0.505384803767635	0.582060165023682	0.505272362036072	0.710370033586333	586.730785437711	0.772230838044753	0.663312168717875	0.967949895902748	0.395549105664679	0.604333473757963	0.982365046496928	3513	44626	2429	2311	2093	1893	1528	746	12	12	9	6	2	0	45139	45257	45475	45675	46040	46822	559	559	562	565	569	571
H7_RETINALDETACH	50_60	UKBB	J10_VASOALLERRHIN	1.55972015824248	-14.1090542467208	-14.1150293498544	-14.1050491713749	-14.1005976477967	-14.0872825771115	0.71344179470133	1315.60816740241	1483.69249117726	1572.75165681238	1478.07933491562	2111.12301988624	0.0288016213621331	0.991443363575425	0.992409482300953	0.992844356545453	0.992388447461514	0.99467584704834	862	45210	610	573	467	409	334	172	2	0	0	0	0	0	44925	44962	45068	45126	45201	45363	535	537	537	537	537	537
H7_RETINALDETACH	50_60	UKBB	J10_VIRALPNEUMO	-12.0770578346281	-12.0561741445344	-12.0014613232876	-11.7699644234731	-11.9058302170299	-12.3240088833884	1206.15038372633	1192.2894844743	2538.99338207122	5503.30482839176	6595.78190285246	10619.8847707851	0.992010998709204	0.991932100876713	0.996228526980121	0.998293558865393	0.998559765453894	0.999074082777688	167	50203	166	123	18	4	2	1	0	0	0	0	0	0	49597	49640	49745	49759	49761	49762	607	607	607	607	607	607
H7_RETINALDETACH	50_60	UKBB	J10_VOCALLARYNX	0.970134405574608	0.322841835661089	1.1498747755182	0.623356209168377	-13.1025606631082	-13.1143321841215	1.0042871678554	1.0034694851385	0.711335633257651	1.00291928114564	935.003539532863	1409.72620320565	0.334047668107117	0.747660571975366	0.105986033413773	0.534243230912116	0.988819305738546	0.992577585470647	758	45159	536	505	450	374	287	139	4	4	3	1	0	0	44841	44872	44927	45003	45090	45238	536	536	537	539	540	540
H7_RETINALDETACH	50_60	UKBB	JOINTPAIN	0.646084715833237	-13.9711566049763	-13.9765318863726	-13.9714096595952	0.826263746075316	-14.0179952966418	1.00332477109562	1140.43550380324	1345.37015591617	1561.91980040966	1.00260459916683	2397.31398971866	0.519611910196768	0.990225583746207	0.991711233988216	0.992862998855881	0.409872939014712	0.995334495885334	969	43036	783	674	500	363	245	121	2	1	1	1	1	0	42700	42809	42983	43120	43238	43362	520	521	521	521	521	522
H7_RETINALDETACH	50_60	UKBB	K11_ABSCANAL	-13.1796409411941	-13.1667786017933	-13.1615131202374	-13.1597510749864	-13.1423835806694	-13.0984190360627	2693.62400736231	1840.22638319547	1837.37094565726	1924.87062118105	1954.81756771795	2793.62527518038	0.996096043829329	0.994291202527037	0.994284617195315	0.994545150049879	0.994635803294373	0.996258987158843	168	37117	112	112	111	97	71	33	0	0	0	0	0	0	36731	36731	36732	36746	36772	36810	442	442	442	442	442	442
H7_RETINALDETACH	50_60	UKBB	K11_ACUTGASTR	-12.0033137151894	-11.989722945723	-12.0188138278683	-12.0356253936646	-12.1035918827491	-12.1037730734307	1532.85276145813	1119.73203829916	1380.16327300237	1796.15341337935	1870.58435216349	2898.20041642646	0.993752067351733	0.991456677403478	0.993051905540042	0.994653592645965	0.994837334282404	0.99666779925407	105	39220	89	81	58	32	23	9	0	0	0	0	0	0	38754	38762	38785	38811	38820	38834	482	482	482	482	482	482
H7_RETINALDETACH	50_60	UKBB	K11_ACUTPANC	2.08604857615518	-12.5247829678007	-12.5312565134063	-12.5161485400712	2.29685147243873	-12.5536464379879	1.00273635922105	1154.41469961789	1365.03470014848	1699.70097879504	1.00192307526445	2701.91454238395	0.037492894171258	0.991343548457787	0.992675383518101	0.994124642184504	0.0218800970531938	0.99629287881608	215	49296	180	145	108	69	51	23	1	0	0	0	1	0	48717	48752	48789	48828	48846	48874	613	614	614	614	613	614
H7_RETINALDETACH	50_60	UKBB	K11_ADHE	-12.1606414500381	-12.1462195200302	2.65221933989296	-12.1146679200959	-12.0594436673643	-12.0409543059102	1803.72989065034	1361.86307752193	1.00327388118269	1906.42183989343	2246.24364430052	3833.0652311386	0.994620749698436	0.99288390095469	0.00820381036066494	0.994929746798361	0.995716405156758	0.997493578857152	107	37189	89	71	51	43	23	9	1	1	1	0	0	0	36762	36780	36800	36808	36828	36842	444	444	444	445	445	445
H7_RETINALDETACH	50_60	UKBB	K11_ALCOLIV	2.44303929740218	-11.3448025076933	-11.3391450892609	-11.357345568286	-11.379859924737	-11.4778116035315	1.00279105989856	816.57139079409	1018.67655271365	1211.07250637553	1452.58916645236	2287.43500742283	0.0148408503105538	0.98891517425572	0.991118729547398	0.992517609135766	0.993749284470542	0.995996419478214	138	51628	122	80	50	34	21	6	1	0	0	0	0	0	51013	51055	51085	51101	51114	51129	630	631	631	631	631	631
H7_RETINALDETACH	50_60	UKBB	K11_APPENDACUT	-13.0507665189416	1.15722165653231	-13.067383627431	1.51660868696178	-13.0811123294167	-13.0817378805422	1591.61344508905	1.00240383502294	1305.77638172025	1.00255858126182	1422.03223210821	2293.34138377313	0.993457652384989	0.248317136916614	0.992015409554199	0.130346166312209	0.992660454430438	0.995448710709445	346	52344	250	231	190	160	124	58	2	2	1	1	0	0	51782	51801	51842	51872	51908	51974	656	656	657	657	658	658
H7_RETINALDETACH	50_60	UKBB	K11_APPENDIX	-13.0169470430445	0.980393982639825	-13.041068776624	1.35031559729042	-13.0528109674192	-13.0472862210888	1444.07527430693	1.0024108644481	1172.1293832036	1.00248549851184	1300.50960431621	2059.23265718236	0.99280793694625	0.328056484542929	0.991122948615224	0.177990632111699	0.991992014929562	0.994944641856034	411	52403	295	273	232	191	146	67	2	2	1	1	0	0	51861	51883	51924	51965	52010	52089	656	656	657	657	658	658
H7_RETINALDETACH	50_60	UKBB	K11_BILIAOTH	2.95052676794074	-12.05786956319	-12.0911341213543	-12.0646511238308	-12.088056753978	-12.0848470432271	0.710851100510829	1064.63173874295	1309.3279602651	1695.40601144935	2094.85322438868	3255.28989421625	3.31465885359312e-05	0.990963464708107	0.992631951340689	0.994322234582254	0.995395944585627	0.997037962503827	192	49442	170	116	75	52	26	12	2	0	0	0	0	0	48851	48905	48946	48969	48995	49009	611	613	613	613	613	613
H7_RETINALDETACH	50_60	UKBB	K11_CARIES	1.18773827319805	0.565527984871674	-12.5417535011653	1.8207845596231	-12.5386605564295	-12.5166949559029	1.0028199054232	1.00227003896594	798.622852741588	0.710847795978356	905.752550294856	1403.02299292625	0.236255400491257	0.572585962581401	0.987470355819952	0.0104243221166727	0.988954947862297	0.992881980383599	564	49988	416	379	301	223	174	86	3	2	1	2	0	0	49513	49550	49628	49706	49755	49843	620	621	622	621	623	623
H7_RETINALDETACH	50_60	UKBB	K11_CARIES_1	1.2012690805577	0.574559127447823	-12.5432316910652	1.83323239087766	-12.5405767034381	-12.5180622834496	1.00266462239917	1.00214435847675	803.424310257117	0.710643106694807	908.147452991052	1407.87303445558	0.230887174790592	0.566421477503541	0.987543762077426	0.00988916713926184	0.988982389907833	0.992905726028538	564	53225	416	379	301	223	174	86	3	2	1	2	0	0	52712	52749	52827	52905	52954	53042	658	659	660	659	661	661
H7_RETINALDETACH	50_60	UKBB	K11_CARIES_INCLAVO	1.2012690805577	0.574559127447823	-12.5432316910652	1.83323239087766	-12.5405767034381	-12.5180622834496	1.00266462239917	1.00214435847675	803.424310257117	0.710643106694807	908.147452991052	1407.87303445558	0.230887174790592	0.566421477503541	0.987543762077426	0.00988916713926184	0.988982389907833	0.992905726028538	564	53225	416	379	301	223	174	86	3	2	1	2	0	0	52712	52749	52827	52905	52954	53042	658	659	660	659	661	661
H7_RETINALDETACH	50_60	UKBB	K11_CHOLECYST	-12.9949482027387	1.19982403591636	-12.9604394221984	-12.9514454565724	-12.9483213402424	-12.8731959029805	1576.57458040931	1.00230196649156	1361.35698290609	1565.11491276882	1644.05346296168	2401.1779802188	0.993423494666673	0.231279885948717	0.992404065619878	0.993397519664841	0.993716044451706	0.995722401612817	311	49367	247	217	172	126	81	39	1	1	0	0	0	0	48820	48850	48895	48941	48986	49028	610	610	611	611	611	611
H7_RETINALDETACH	50_60	UKBB	K11_CHOLELITH	-13.939715696629	0.259102491249997	-13.9243741587803	0.142424000711453	0.897166491226643	-13.8897604931283	1130.61069494595	0.710448629613327	973.999119785207	1.00240073809206	0.710189569059223	1853.41974295248	0.99016283659509	0.715333387251635	0.98859376306962	0.88701452741912	0.206489475452583	0.994020608791569	1697	50429	1356	1199	901	694	471	207	2	2	2	2	2	0	50149	50306	50604	50811	51034	51298	619	619	619	619	619	621
H7_RETINALDETACH	50_60	UKBB	K11_CHRONGASTR	-13.9901633116768	-13.9963235366581	-13.9868936093696	-13.9624528452084	-13.964675404616	-13.9679108971985	2270.66601365765	1761.18259860426	2019.07735359267	2728.39881773006	2818.49948712927	4482.8082432131	0.995084057003967	0.993659185073684	0.994472803537029	0.995916881044267	0.996046778306843	0.997513888211742	358	39503	303	247	187	111	78	30	0	0	0	0	0	0	39075	39131	39191	39267	39300	39348	483	483	483	483	483	483
H7_RETINALDETACH	50_60	UKBB	K11_COELIAC	-12.9706368795908	-12.9471962281318	-12.9829955253389	-12.9479859551722	-12.9537018583375	-12.887070126701	2104.53273784404	1549.6540957398	1684.74102555341	1806.77439819343	1746.9231248322	2922.01422701438	0.995082516320049	0.993333836356241	0.993851381905399	0.994282125277743	0.994083618302391	0.996481070879407	205	50624	154	133	119	97	74	33	0	0	0	0	0	0	50056	50077	50091	50113	50136	50177	619	619	619	619	619	619
H7_RETINALDETACH	50_60	UKBB	K11_CONSTIPATION	-13.971064051989	-13.9466464992071	0.0377522377201503	0.325198322506721	0.444873615329235	-13.912073873548	1209.78957791014	926.52421806096	1.00237073242338	1.00230128151972	1.00208073284828	2111.6065249283	0.990785960849303	0.987990175014963	0.969956417481832	0.745596108150782	0.657078824755579	0.994743268446228	1542	52652	1247	1044	781	576	379	163	2	2	2	1	1	0	52291	52494	52757	52962	53159	53375	654	654	654	655	655	656
H7_RETINALDETACH	50_60	UKBB	K11_CROHN	2.63324427306235	-12.1634820701856	-12.1761779273376	-12.1897855819617	-12.1922206955998	-12.2303225218166	1.00323365485637	1249.28855044921	1393.79189143206	1489.89542704329	1495.03728910579	2630.90981465437	0.00867108988895329	0.992231657598563	0.993029762287118	0.993472069897673	0.99349322127383	0.996290883742055	150	50424	110	93	77	66	50	19	1	0	0	0	0	0	49851	49868	49884	49895	49911	49942	612	613	613	613	613	613
H7_RETINALDETACH	50_60	UKBB	K11_DIAHER	-0.521751805561837	0.331369179279188	0.364029919224396	0.341486492959573	0.589285031854305	0.923189868488115	1.00289403070481	0.504719851517367	0.58131370510169	0.71023406146994	0.710008967497315	1.00208199335215	0.602891990391834	0.511476219695236	0.531171044666551	0.63065268938269	0.406556630181862	0.356908547149127	2697	46605	2299	1962	1446	993	594	217	11	10	7	5	3	1	46437	46774	47290	47743	48142	48519	555	556	559	561	563	565
H7_RETINALDETACH	50_60	UKBB	K11_DISLIVOTH	1.47330699617233	-0.0568452468052722	-13.1227722628383	-13.1324405715264	-13.1379533155732	-13.1588947528024	0.581764016882077	1.00218580351346	830.530312425382	967.325104592358	1048.23813172127	1938.59809520171	0.0113258131776901	0.954767234053385	0.98739357061846	0.98916822310613	0.990000081701503	0.994584128416453	1141	52608	968	770	516	376	246	83	4	1	0	0	0	0	52132	52330	52584	52724	52854	53017	645	648	649	649	649	649
H7_RETINALDETACH	50_60	UKBB	K11_DISORD_TEETH	-12.9889052626205	-12.9927696239113	-13.0058492720354	-12.9892614032581	-12.9829931599059	-13.0294916852552	1437.60017734424	1105.64633215423	1216.57531111773	1406.94056687131	1478.15383442028	2253.15516244922	0.992791106920952	0.99062404369885	0.991470344187388	0.992633815423539	0.992992071349486	0.995386037995555	378	49955	304	267	216	161	105	47	0	0	0	0	0	0	49417	49454	49505	49560	49616	49674	612	612	612	612	612	612
H7_RETINALDETACH	50_60	UKBB	K11_DIVERTIC	0.263955556631406	-0.215167519699326	0.0497949057984227	-0.170005431649242	-13.019393083039	-13.0506056403019	0.584534678366545	0.582556443291476	0.582406543731815	1.00251688724538	715.188116951908	1342.55676489504	0.651582198339463	0.711866480992577	0.931865060743802	0.865341536681274	0.985475990488012	0.992244117317924	3401	41277	3132	2707	1979	851	462	140	10	7	4	1	0	0	41054	41479	42207	43335	43724	44046	482	485	488	491	492	492
H7_RETINALDETACH	50_60	UKBB	K11_DULC	-13.1325144846941	-13.1328303351469	-13.1002196946323	-13.0600428313817	-13.0696909935156	-13.0488453464346	1702.05020451732	1231.72221675409	1433.30074164284	1731.6920715193	1873.42906057503	3353.196660731	0.993843820493757	0.991492981218188	0.992707519638762	0.993982586206856	0.994433725679843	0.996895068493139	253	39345	211	185	141	99	62	21	0	0	0	0	0	0	38905	38931	38975	39017	39054	39095	482	482	482	482	482	482
H7_RETINALDETACH	50_60	UKBB	K11_EMBIMPACT_TEETH	2.53730315728017	-12.1985376775158	-12.1874745974704	2.79920838843185	-12.166502123618	-12.1907568348894	1.0034125258906	1207.70385652809	1251.32460125765	0.711663852055069	1213.97766951477	1646.38584411152	0.0114494321107095	0.991941021526289	0.992228999519548	8.37772875282416e-05	0.992003723012858	0.994092072756935	173	53410	105	90	93	86	72	44	2	1	1	2	0	0	52815	52830	52827	52834	52848	52876	661	662	662	661	663	663
H7_RETINALDETACH	50_60	UKBB	K11_ENERCOLNONINF	0.866110073343746	-14.0069317856399	-0.140372129717705	-14.0091969951456	-14.0087814116358	-14.0021962086701	0.711229595148669	906.321804815273	1.00236776413601	1153.72815648693	1083.93746375775	1498.64795450951	0.223313520535537	0.987669424169003	0.888627954363765	0.990311888239557	0.989688446402874	0.992545298184216	1636	51388	1262	1084	859	668	522	289	3	1	1	0	0	0	51141	51319	51544	51735	51881	52114	618	620	620	621	621	621
H7_RETINALDETACH	50_60	UKBB	K11_FIBROCHIRLIV	-12.0497586093964	-12.0520358840471	-12.0623946462222	-12.0453002059634	-12.046463451437	-12.1138614904185	1432.74303965833	1140.60016030671	1508.00688108297	1896.18292146451	1921.93153391333	2815.11898567303	0.993289652959485	0.991569390608996	0.993617870087826	0.994931557330695	0.994998976760604	0.996566598685569	140	51658	125	89	54	34	23	12	0	0	0	0	0	0	51043	51079	51114	51134	51145	51156	630	630	630	630	630	630
H7_RETINALDETACH	50_60	UKBB	K11_FISSANAL	-13.6007809993582	-13.5822211374113	-13.5809736132593	-13.5436064895153	1.81665085283135	-13.4975427099781	1948.37649340574	1371.47593339181	1459.19183522009	1610.45883285337	0.71122438311451	2189.45386566946	0.994430355180621	0.992098390396527	0.992574045122813	0.993290044477366	0.0106414252139153	0.995081233319828	460	37206	314	316	280	228	180	92	2	2	2	2	2	0	36910	36908	36944	36996	37044	37132	440	440	440	440	440	442
H7_RETINALDETACH	50_60	UKBB	K11_FISTULA	-13.5960030372721	-13.575033602471	-13.5631975089093	-13.5368702978261	1.72606918203626	-13.49673875624	1741.94786091673	1256.02989178565	1343.86201158331	1491.64541229038	0.709970173131483	2105.8874033102	0.993772528435184	0.991376718874389	0.991947326382408	0.992759196341827	0.0150495078264805	0.994886352549061	502	52933	350	344	300	241	188	94	2	2	2	2	2	0	52432	52438	52482	52541	52594	52688	651	651	651	651	651	653
H7_RETINALDETACH	50_60	UKBB	K11_FUNCDYSP	-13.9897101141966	-13.9892326228473	-13.985827028388	0.919163220992122	1.01130566457205	-13.9792350177673	1382.44290656177	1022.1090859493	1118.63598727753	0.710855793408743	0.710545335458161	2014.57187602449	0.991925899327231	0.989079987242091	0.990024650673488	0.195998078393998	0.15465471711272	0.99446347563197	1097	39762	825	752	622	521	383	166	3	4	4	4	2	0	39543	39616	39746	39847	39985	40202	488	487	487	487	489	491
H7_RETINALDETACH	50_60	UKBB	K11_GALLBILPANC	-0.102486089398084	0.473520536749967	-0.328004167559593	-0.022689955003322	0.718699481514539	-11.8996321062797	1.00283007231481	0.581388687866873	1.00235169954408	1.00235252435623	0.710105054224067	625.847897191924	0.918600416191172	0.415378812834797	0.743490445543178	0.981940067669107	0.311488790762001	0.98483024272037	2109	50951	1708	1457	1080	818	556	244	5	4	3	2	2	0	50724	50975	51352	51614	51876	52188	623	624	625	626	626	628
H7_RETINALDETACH	50_60	UKBB	K11_GALLBLAOTH	-12.9550437674821	1.31009680191855	-12.9251577260716	-12.9245176457157	-12.9189920361989	-12.9711579178464	1567.67300153935	1.00244492181959	1434.7131141179	1610.86449595555	1591.04797809158	2947.06106439763	0.993406461840602	0.191246156472126	0.992812051274672	0.99359836753999	0.993521407800623	0.996488212155458	305	49351	247	208	153	121	87	35	1	1	0	0	0	0	48796	48835	48890	48922	48956	49008	612	612	613	613	613	613
H7_RETINALDETACH	50_60	UKBB	K11_GASTRODUOULC	0.845744353202188	-14.0594057265155	-14.0448975564628	-14.020061491774	-14.0428460855731	-14.0498214677988	1.00331773187984	1265.96767916483	1473.69906109137	1709.70382257411	1810.39431971277	3137.52857851377	0.399257706315316	0.991139148052505	0.992395979900472	0.993457191188062	0.993811040168751	0.996427092889905	671	39758	546	488	365	271	184	63	1	0	0	0	0	0	39395	39453	39576	39670	39757	39878	487	488	488	488	488	488
H7_RETINALDETACH	50_60	UKBB	K11_GIBLEEDING	0.744204348237686	-14.0219783568831	0.452333452837484	-14.0258198524051	0.214641329350635	-14.0419191437589	0.711085750748966	861.477322852489	0.710423561527119	1164.27029179743	1.00194843387933	2436.19808824295	0.295295780853905	0.987013673182788	0.524314064041203	0.990388216111436	0.830372437194103	0.995401125833184	1651	51815	1335	1153	910	649	424	160	4	2	3	1	1	0	51489	51671	51914	52175	52400	52664	638	640	639	641	641	642
H7_RETINALDETACH	50_60	UKBB	K11_GIDISEASES	0.14196536780129	-0.0700925067086414	0.0524147634163755	-0.448722997400785	-0.0966595037289121	-1.22940789946153	0.344700997550327	0.288713712690333	0.29937506574952	0.454172316152959	0.385616706950397	1.00279145297922	0.680448813656752	0.808179609152377	0.861016308913067	0.323151840482647	0.802075344734136	0.220204087141836	13397	31435	10543	9494	7749	5365	3845	1833	41	33	21	12	8	1	33897	34946	36691	39075	40595	42607	351	359	371	380	384	391
H7_RETINALDETACH	50_60	UKBB	K11_GINGIVITIS_PERIODONTAL	-11.9805953712928	-11.9640105975466	-11.9774145024299	-12.0145628196129	-12.0075560417203	-12.0827852258161	1540.43137506229	1124.64987990118	1157.7709827719	1376.96897424282	1335.30814561387	2094.4432260183	0.993794572181422	0.991512274648056	0.991745842838744	0.993038250881009	0.992825240755971	0.99539705149873	140	49775	99	91	86	65	46	25	0	0	0	0	0	0	49204	49212	49217	49238	49257	49278	612	612	612	612	612	612
H7_RETINALDETACH	50_60	UKBB	K11_GULC	-14.0337308574762	-14.0213891953712	-14.0193738621815	-14.0169311630555	-14.050808077357	-14.0594946782096	2052.3284726756	1525.80683231504	1764.83764436486	2064.9419706633	2082.77622627951	3665.22966714978	0.994544143361321	0.992667949659327	0.993661896123508	0.994583960597232	0.994617358478582	0.996939393368246	467	39571	379	339	251	188	134	46	0	0	0	0	0	0	39174	39214	39302	39365	39419	39507	485	485	485	485	485	485
H7_RETINALDETACH	50_60	UKBB	K11_HERING	0.0931465499911895	0.199777495677628	-14.309075538457	-14.3041581013235	0.214531736687291	-14.2867409876447	1.00383665239362	0.711418886673435	1166.18202533436	1371.15571201828	1.00283640038408	2079.94055987371	0.926069962659504	0.778851865672563	0.990210186975767	0.991676466944995	0.830605575624445	0.994519516258325	1182	45038	938	839	642	467	325	152	3	2	0	1	1	0	44745	44844	45041	45216	45358	45531	534	535	537	536	536	537
H7_RETINALDETACH	50_60	UKBB	K11_HERNIA	-0.344893518083359	0.345148619458446	-0.223800150696324	-0.295594126999868	0.550404239434996	0.721314919971274	0.71120734217354	0.384186272677265	0.581327990422688	0.710338664758224	0.50421435336623	0.71005689629536	0.627718279288672	0.368978340124849	0.70025159493073	0.677313953111527	0.275005597374904	0.309698392481265	4396	47885	3593	3129	2408	1733	1117	473	15	14	8	7	6	2	48102	48566	49287	49962	50578	51222	571	572	578	579	580	584
H7_RETINALDETACH	50_60	UKBB	K11_IBD	1.72164841362356	-13.237977384072	-13.2138711198429	-13.189784508329	-13.178978505786	-13.1421371874083	1.00332026502976	1345.15449234493	1475.4620351569	1746.42870871863	1769.48756708395	2996.13546208211	0.0861710108633582	0.992147959703155	0.992854439782848	0.993974088193967	0.994057485083792	0.996500200052547	322	52929	256	220	171	128	90	35	1	0	0	0	0	0	52348	52384	52433	52476	52514	52569	646	647	647	647	647	647
H7_RETINALDETACH	50_60	UKBB	K11_IBS	0.701655219743872	1.43761307377888	0.233194140580646	-13.0349304917954	0.287732510687244	-13.0162745944978	1.00446498238366	0.50655060365693	1.00345450255052	829.485139285263	1.00320578087103	1133.84983123605	0.484841884974489	0.00453908766311727	0.816234071336755	0.987462172303465	0.774255469425268	0.990840712632364	1196	37770	829	776	663	569	464	237	7	6	2	1	1	0	37680	37733	37846	37940	38045	38272	450	451	455	456	456	457
H7_RETINALDETACH	50_60	UKBB	K11_ILEUS	1.38323878842365	0.929265111560753	-13.0050503800979	-12.9612697141611	-12.9278254773603	-12.9020057235913	1.00361634203946	1.00295181053703	1210.7799033882	1495.83282568183	1565.50670785094	3129.53771509098	0.168124710840869	0.354170525620311	0.991430044914484	0.993086481719092	0.993411209886151	0.996710606183197	472	37697	400	310	228	157	105	35	2	1	0	0	0	0	37317	37407	37489	37560	37612	37682	450	451	452	452	452	452
H7_RETINALDETACH	50_60	UKBB	K11_IMPACTED_TEETH	2.5645470997752	-12.2075587930303	-12.1949688016365	2.84453449540469	-12.1684839508939	-12.1848247606524	1.00348387497936	1227.66379043527	1279.57609546921	0.711670312339648	1251.38737647298	1764.77104145653	0.0105991630270229	0.992066181108351	0.992395895746923	6.41547710377129e-05	0.992241497197986	0.994491066501057	162	53425	102	87	89	81	67	40	2	1	1	2	0	0	52822	52837	52835	52843	52857	52884	661	662	662	661	663	663
H7_RETINALDETACH	50_60	UKBB	K11_INTESTOTH	0.155985261441682	-0.11454226017264	0.220217603993425	-1.38212635559251	-0.235676826133209	-14.0034659790576	0.416625929178937	0.360879560240752	0.340638617877842	1.00234466141035	0.581067711098794	869.453362286295	0.708105825998753	0.750942025064132	0.517965598924894	0.167927648794604	0.685041888054809	0.987149780834866	8484	44166	7062	6318	5011	2850	1947	881	24	19	12	3	3	0	45037	45781	47088	49249	50152	51218	527	532	539	548	548	551
H7_RETINALDETACH	50_60	UKBB	K11_LICHEN_PLANUS_WIDE	-11.9262238715101	-11.956987585079	-11.9079214123253	-11.9325050218291	-11.929780829638	-11.9893662351536	1428.13591565786	1019.61350222723	1198.03248081267	1442.91225074536	1365.73640533382	2382.03280939884	0.99333702122347	0.990643437827523	0.992069505329432	0.993401779625685	0.993030524151376	0.995984064625605	139	53424	116	106	78	52	44	17	0	0	0	0	0	0	52787	52797	52825	52851	52859	52886	660	660	660	660	660	660
H7_RETINALDETACH	50_60	UKBB	K11_LIP_ORAL_MUCOSA	1.45649453752715	0.833864900533103	-13.0193739183339	-13.0197377809921	-13.0301422848134	-13.0734817100786	1.00285796573233	1.00222658074428	1214.06866508783	1418.62494919007	1435.2284755307	2358.55214267274	0.1464060375872	0.405401969160679	0.991443846100071	0.992677344400006	0.992756270718265	0.995577339331238	408	49988	326	300	226	165	112	54	2	1	0	0	0	0	49451	49477	49551	49612	49665	49723	617	618	619	619	619	619
H7_RETINALDETACH	50_60	UKBB	K11_LIVER	1.3300999879596	-0.216992649656781	-14.0849757966598	-14.1017249005193	-14.1159876055656	-14.1641455172015	0.581747002019144	1.0021885863695	1247.11228476869	1456.95365543812	1603.25384401318	2893.90035022106	0.0222315070880903	0.82858338831369	0.990988825983969	0.992277466848288	0.992975046904598	0.996094783325219	1341	52791	1147	893	600	434	274	95	4	1	0	0	0	0	52335	52589	52882	53048	53208	53387	646	649	650	650	650	650
H7_RETINALDETACH	50_60	UKBB	K11_MALABSORB	-13.0683658806445	-13.064438835651	1.69859255479931	-13.0656881865353	-13.0306255989106	-13.008680286507	2032.25062330528	1480.83468427046	1.00290638258244	1684.09535659105	1641.41678916855	2574.00999446568	0.994869247232524	0.992960876097353	0.0903279889144853	0.993809847964037	0.993665944051188	0.995967622116775	252	50657	181	160	146	127	99	46	1	1	1	0	0	0	50109	50130	50144	50163	50191	50244	618	618	618	619	619	619
H7_RETINALDETACH	50_60	UKBB	K11_OESITIS	-13.1371198088337	0.62094576427884	0.211771038781132	-13.1446322819784	0.768963601373367	1.73154892303541	915.646794611488	0.710718925195826	1.00252823532022	958.356098051117	1.00228134213958	1.00232628321164	0.988552850804078	0.382288825455618	0.832702354322706	0.989056708305918	0.44295469150248	0.084072486524306	914	39866	751	653	494	353	216	86	3	4	3	2	2	1	39537	39635	39794	39935	40072	40202	489	488	489	490	490	491
H7_RETINALDETACH	50_60	UKBB	K11_OESITIS_ADVERSE	-13.1541405095122	0.696532986330656	0.286158138018644	-13.1627798862864	0.826733800366272	1.79291574386505	963.365254490514	0.710082852441345	1.00208069664015	1003.78128150379	1.001847795831	1.00188390159768	0.98910573175572	0.326633225493801	0.775212105562791	0.989537483853491	0.409252954554419	0.0735271806833529	914	52405	751	653	494	353	216	86	3	4	3	2	2	1	51914	52012	52171	52312	52449	52579	651	650	651	652	652	653
H7_RETINALDETACH	50_60	UKBB	K11_OESOBST	-13.217449991773	-13.2066739266466	1.69435416871582	-13.2136546213312	-13.2513280051029	-13.2432536113297	1875.14150800412	1460.69419911581	1.00253837135405	2217.8072743945	2590.01574198581	4054.54663536065	0.994375938078701	0.992786130274147	0.0910156809594202	0.995246246704451	0.995917791646418	0.997393896345693	221	39430	194	154	112	68	39	16	1	1	1	0	0	0	38975	39015	39057	39101	39130	39153	481	481	481	482	482	482
H7_RETINALDETACH	50_60	UKBB	K11_OESSTODUO	-0.643828138293604	-0.111634022309972	0.155659697606196	-0.608157233469145	-0.095577913012251	0.474634615197226	0.711172449726422	0.414005972081167	0.413889927244767	0.710355852448344	0.580957371049187	0.710000837013067	0.365303706365847	0.787434525742978	0.706850284962768	0.391925660273752	0.869323420886415	0.503815330637509	6345	44316	5133	4510	3471	2525	1707	695	16	17	12	7	5	2	44975	45598	46637	47583	48401	49413	537	536	541	546	548	551
H7_RETINALDETACH	50_60	UKBB	K11_OESULC	-13.101053792192	0.828585475812232	-13.0970729929716	-13.1354269313716	-13.1392386064071	-13.1246842699306	1404.50172766703	1.00275104028926	1233.23454145457	1474.29014216224	1395.83477166497	2285.67141291742	0.992557519325352	0.408626982014385	0.991526546208964	0.992891212259608	0.992489482983169	0.995418446703313	355	39375	290	253	186	135	105	46	1	1	0	0	0	0	38958	38995	39062	39113	39143	39202	481	481	482	482	482	482
H7_RETINALDETACH	50_60	UKBB	K11_OESULC_ADVERSE	-13.1022437912241	0.896658605025566	-13.0984724723913	-13.1420401837912	-13.1449667132936	-13.1333133734121	1473.17023507592	1.0021864072621	1279.47017812545	1532.52980775257	1438.36236982691	2349.02487758777	0.992903779914112	0.370946184092155	0.991831864013907	0.993157912888974	0.992708360408957	0.995539079436696	355	53144	290	253	186	135	105	46	1	1	0	0	0	0	52548	52585	52652	52703	52733	52792	660	660	661	661	661	661
H7_RETINALDETACH	50_60	UKBB	K11_ORAL	1.16219954070746	0.275934673795756	-14.0535192605088	1.04154359568633	-14.0532363984997	-14.057231649418	0.50565630012739	0.581303068605856	830.778240536255	0.504515638068711	937.849487823121	1411.88981205602	0.0215391346725485	0.635012949862661	0.986503556857468	0.0389757671517873	0.988044520047367	0.992056134478123	2342	51009	1774	1600	1304	1010	744	364	10	6	3	4	0	0	50939	51113	51409	51703	51969	52349	628	632	635	634	638	638
H7_RETINALDETACH	50_60	UKBB	K11_OTHABDHER	2.73824645651317	-12.2608557683345	-12.2615507226627	-12.2545648890438	-12.2667091566802	-12.4232906878218	1.00422135196808	1330.3638450184	1508.66203433865	1666.98273023387	1669.10223620017	2256.25825262722	0.00639642037457932	0.992646666495959	0.993515317489795	0.994134528283188	0.994136171212235	0.995606752136502	107	43970	83	75	61	49	33	17	1	0	0	0	0	0	43465	43473	43487	43499	43515	43531	528	529	529	529	529	529
H7_RETINALDETACH	50_60	UKBB	K11_OTHANRECT	-0.339007529956315	-0.209584570248991	0.390090641628491	-14.0425603665947	0.799863183781246	-14.0250410122609	1.00395093880523	0.711398799723324	0.582360115268645	974.729792454375	0.581729697928527	1342.54817593304	0.73560931998099	0.768292498898219	0.502957008655786	0.988505579052423	0.1691395192872	0.991664984276819	2433	38735	1936	1781	1438	925	658	345	7	7	5	3	3	0	38765	38920	39263	39776	40043	40356	460	460	462	464	464	467
H7_RETINALDETACH	50_60	UKBB	K11_OTHDIG	0.549651538874119	-14.0210624368049	0.660079456978371	-14.0226965041609	-0.0111794958260784	-14.0278191421497	0.711053432802462	780.041772769561	0.581393133513292	1038.83295095941	1.00196339672703	2050.95532946695	0.439516358623283	0.985658990006726	0.256232473137417	0.989230074705457	0.991097716670012	0.994542790431027	2044	52176	1641	1420	1126	822	543	216	5	3	4	1	1	0	51934	52155	52449	52753	53032	53359	640	642	641	644	644	645
H7_RETINALDETACH	50_60	UKBB	K11_OTHDISDIG	0.730203409953148	-14.0202121135932	0.437667259006005	-14.0245415629524	0.206533140907945	-14.0420614309015	0.711061817978958	854.432068042753	0.710404158321109	1153.56056959466	1.0019416939017	2436.78347241282	0.304458263150494	0.986908252592018	0.537840360181909	0.990299868228604	0.836687104844678	0.995402184011531	1678	51830	1359	1172	925	660	428	160	4	2	3	1	1	0	51507	51694	51941	52206	52438	52706	638	640	639	641	641	642
H7_RETINALDETACH	50_60	UKBB	K11_OTHDISOES	-13.073672678133	0.260792868043681	0.715958478273039	1.15013542646185	-13.0536760311981	-12.9514441240516	991.27809481908	1.00255387778557	1.00259718728529	1.00255955994454	1391.38154049393	3402.33402790116	0.989477242320664	0.794764630278881	0.475162985917329	0.25129934280579	0.992514509158019	0.996962751962283	650	40021	572	459	307	203	117	29	2	3	2	1	0	0	39607	39720	39872	39976	40062	40150	490	489	490	491	492	492
H7_RETINALDETACH	50_60	UKBB	K11_OTHDISSTOMDUOD	0.436515375998448	1.06909137395447	0.400287882459972	-12.9914395652308	1.05174795796449	-13.0143003885606	1.00299610413173	0.581608832661801	1.00248659703815	1005.29244336193	1.00212870341697	1992.70413260924	0.663408961560991	0.0660385073054205	0.689675853285282	0.989689188845047	0.293941682256448	0.994789073118454	970	40415	832	671	452	297	176	63	5	5	2	1	1	0	40052	40213	40432	40587	40708	40821	496	496	499	500	500	501
H7_RETINALDETACH	50_60	UKBB	K11_OTHENTERCOL	0.270933109404551	-13.9891697963248	-0.0567915997781616	-14.0025311445563	-14.0038246453268	-14.0114379975255	1.00307722608888	946.30941283515	1.00241138214677	1185.59097805514	1098.61924672694	1497.85962711135	0.78708182607975	0.988205405203068	0.954820034770827	0.990576730183746	0.989829840555393	0.992536452139799	1498	51259	1149	988	797	623	494	283	2	1	1	0	0	0	50990	51151	51342	51516	51645	51856	616	617	617	618	618	618
H7_RETINALDETACH	50_60	UKBB	K11_OTHFUNC	-13.9697718201503	-0.462568608773565	0.519752072016797	0.0995426852126042	0.826985748739257	-13.9000844913546	1126.34873856964	1.00303782513547	0.711476954525188	1.00306585345179	0.710944727696645	1841.27579296832	0.990104326385009	0.644678320587853	0.465069019725424	0.920948958970512	0.244739898787297	0.993976699465499	1844	38949	1471	1245	960	725	504	212	3	3	3	2	2	0	38846	39072	39357	39592	39813	40105	473	473	473	474	474	476
H7_RETINALDETACH	50_60	UKBB	K11_OTHGASTR	-0.55458842767217	0.67638581844506	-0.0928901179358772	-0.387722738040321	0.828116741680757	-12.050172640281	1.00304785541595	0.41431590665351	0.710597001707932	1.00245655561791	0.581157782195951	587.297579034114	0.58032965606704	0.102566526860557	0.895995833070699	0.698924556487866	0.154173664525214	0.983630151934227	2763	41741	2307	2001	1489	1012	650	254	11	10	5	4	3	0	41676	41982	42494	42971	43333	43729	510	511	516	517	518	521
H7_RETINALDETACH	50_60	UKBB	K11_OTHILEUS	1.82915122529935	1.39510487725682	-12.4730620957553	-12.4340205226722	-12.3932137917413	-12.3734300239436	1.00384993921733	1.00287412132687	1230.91152517164	1543.99310191865	1599.83510224965	2956.77262248706	0.0684343355355372	0.164193083210306	0.991915021384019	0.993574578954803	0.993819203596962	0.996661041877227	307	37496	259	195	133	87	64	23	2	1	0	0	0	0	37097	37161	37223	37269	37292	37333	445	446	447	447	447	447
H7_RETINALDETACH	50_60	UKBB	K11_OTHINFLIV	-11.9721351747867	-11.9548322354477	-11.9957674977331	-11.9971909626498	-12.0606955831442	-12.0322374024561	1604.832071604	1262.65781760157	1586.28189222454	1845.75365528439	2241.03067027068	5854.48166667577	0.994047792673529	0.992445749413853	0.993966301636253	0.994813876699095	0.995705995248719	0.998360174265901	103	51592	94	75	49	35	19	3	0	0	0	0	0	0	50971	50990	51016	51030	51046	51062	630	630	630	630	630	630
H7_RETINALDETACH	50_60	UKBB	K11_OTHINT	0.671593080107734	0.18191011281598	-0.681124843318061	-14.0626912939957	-14.0352937285202	-14.012739915247	0.585017931097765	0.582861268823941	1.00308375138371	1140.38558674711	1232.18606606841	2274.24202034785	0.250973859656712	0.754965685885177	0.497118295515553	0.990161117406987	0.990911841704482	0.995083866189217	2323	39557	2050	1803	1365	688	429	144	7	4	1	0	0	0	39360	39607	40045	40722	40981	41266	463	466	469	470	470	470
H7_RETINALDETACH	50_60	UKBB	K11_OTHPERITON	-12.9881650109067	1.33666511755736	-12.9609612615119	-12.938347263431	-12.9039824425394	-12.8717013968755	1167.73555067226	0.710125823636317	1093.69412662408	1362.1705618653	1519.73827388427	2705.87612845577	0.99112569394369	0.0597961965274185	0.990544788908453	0.99242154206698	0.99322530410203	0.996204522086216	572	52956	471	387	287	186	117	45	2	2	0	0	0	0	52401	52485	52585	52686	52755	52827	654	654	656	656	656	656
H7_RETINALDETACH	50_60	UKBB	K11_PANCOTH	-12.1754114843115	-12.1536585496274	2.68679589045977	-12.212914045939	-12.2682993311585	-12.3300175123163	1707.69742651048	1369.57862013355	1.00276267636677	2262.68511969701	1951.99534268229	4213.05635173319	0.994311351419082	0.99291965492155	0.00737556409748608	0.995693413917788	0.994985325033463	0.997664897940505	115	49289	100	74	51	30	24	9	1	1	1	0	0	0	48691	48717	48740	48761	48767	48782	612	612	612	613	613	613
H7_RETINALDETACH	50_60	UKBB	K11_PERITON	-12.9859752840136	1.26908631585636	-12.9607376983571	-12.9449682399002	-12.9267415767341	-12.9244278961929	1110.65751653713	0.710150980445361	1043.40114646731	1301.81607491032	1396.38015714755	2537.15268344556	0.990671225863553	0.0739269029935996	0.990089232111361	0.992066144912969	0.992613830725761	0.995935539495285	630	53044	526	421	312	202	135	49	2	2	0	0	0	0	52492	52597	52706	52816	52883	52969	654	654	656	656	656	656
H7_RETINALDETACH	50_60	UKBB	K11_POSTOPDIS	-12.0573045131794	-12.0466074569622	-12.0331057323568	-12.0247197694942	-11.9679485138097	-12.0897967813899	1210.10056854917	961.354161467154	1151.39236946471	1422.91156934823	1697.14776889502	2565.48794979121	0.99205010047478	0.990002071093254	0.991661526716309	0.993257329364579	0.994373523403819	0.996240003195913	187	50658	159	129	91	59	33	16	0	0	0	0	0	0	50068	50098	50136	50168	50194	50211	618	618	618	618	618	618
H7_RETINALDETACH	50_60	UKBB	K11_PULPITIS_1	2.09697718498103	0.736091079411511	-12.5199787106715	1.05229968936072	-12.5403371239161	-12.5617442495797	0.711203544105411	1.00240360413631	815.570334147793	1.0023805799631	864.143296725151	1270.05595616776	0.00319329530498196	0.462750044754999	0.987752000094087	0.293809819951382	0.988421607579202	0.992108490707174	501	52831	357	337	290	243	191	99	4	2	1	1	0	0	52317	52337	52384	52431	52483	52575	654	656	657	657	658	658
H7_RETINALDETACH	50_60	UKBB	K11_PULPITIS_2	1.37719266340273	0.728497053757106	-13.1814482370345	1.56626023934863	-13.1778812293798	-13.1707498647275	0.711076987646484	0.710325781188983	819.970492088938	0.581478431643353	893.952073017268	1333.85528318887	0.0527734498386958	0.305088842466445	0.987174146907068	0.00706886080424272	0.988238690298245	0.992121658668958	985	52482	714	665	551	436	340	172	6	4	2	3	0	0	52097	52146	52260	52375	52471	52639	650	652	654	653	656	656
H7_RETINALDETACH	50_60	UKBB	K11_PULPITIS_2_ONLYAVO	1.2012690805577	0.574559127447823	-12.5432316910652	1.83323239087766	-12.5405767034381	-12.5180622834496	1.00266462239917	1.00214435847675	803.424310257117	0.710643106694807	908.147452991052	1407.87303445558	0.230887174790592	0.566421477503541	0.987543762077426	0.00988916713926184	0.988982389907833	0.992905726028538	564	53225	416	379	301	223	174	86	3	2	1	2	0	0	52712	52749	52827	52905	52954	53042	658	659	660	659	661	661
H7_RETINALDETACH	50_60	UKBB	K11_PULPITIS_4	2.09697718498103	0.736091079411511	-12.5199787106715	1.05229968936072	-12.5403371239161	-12.5617442495797	0.711203544105411	1.00240360413631	815.570334147793	1.0023805799631	864.143296725151	1270.05595616776	0.00319329530498196	0.462750044754999	0.987752000094087	0.293809819951382	0.988421607579202	0.992108490707174	501	52831	357	337	290	243	191	99	4	2	1	1	0	0	52317	52337	52384	52431	52483	52575	654	656	657	657	658	658
H7_RETINALDETACH	50_60	UKBB	K11_PULP_PERIAPICAL	2.08761788373957	0.72857016943908	-12.5191632617672	1.04464712292245	-12.5402728545309	-12.5609843159448	0.711445714124643	1.00253862168939	813.044102026981	1.00251995653826	862.585866030268	1270.04785232971	0.00334266516059994	0.467394258445679	0.987714747143174	0.297401815562852	0.988400763277105	0.992108917746384	501	49903	357	337	290	243	191	99	4	2	1	1	0	0	49430	49450	49497	49544	49596	49688	613	615	616	616	617	617
H7_RETINALDETACH	50_60	UKBB	K11_PULP_PERIAPICAL_INCLAVO	2.09697718498103	0.736091079411511	-12.5199787106715	1.05229968936072	-12.5403371239161	-12.5617442495797	0.711203544105411	1.00240360413631	815.570334147793	1.0023805799631	864.143296725151	1270.05595616776	0.00319329530498196	0.462750044754999	0.987752000094087	0.293809819951382	0.988421607579202	0.992108490707174	501	52831	357	337	290	243	191	99	4	2	1	1	0	0	52317	52337	52384	52431	52483	52575	654	656	657	657	658	658
H7_RETINALDETACH	50_60	UKBB	K11_REFLUX	-0.810381735084206	-0.266069006809021	0.311535756698392	-0.694044606252387	-0.540788221855787	-13.0287897255262	1.00307156831734	0.581679844056073	0.504880945005001	1.00239571417429	1.00220924913982	830.208367236303	0.419148027892054	0.647372882513835	0.537203092822511	0.488695051007067	0.589475593268854	0.987478994563493	3660	42486	3018	2649	1961	1391	902	355	8	8	6	2	1	0	42607	42976	43664	44234	44723	45270	513	513	515	519	520	521
H7_RETINALDETACH	50_60	UKBB	K11_SALIVARY	-12.041341675732	1.75011312310035	-12.0623499830594	-12.0621454181582	-12.0564899690261	-12.0483573844783	1295.3552732175	1.00252292186087	1107.0277779346	1221.67202266478	1179.52577748494	1754.25933301284	0.992583144989752	0.0808615589008401	0.991306295497192	0.992122236530657	0.991844587136967	0.99452012448582	196	49793	149	129	101	87	66	33	1	1	0	0	0	0	49225	49245	49273	49287	49308	49341	614	614	615	615	615	615
H7_RETINALDETACH	50_60	UKBB	K11_STOMATITIS	-11.9891648846568	-11.9695073179057	-11.978472433649	-11.8493039483673	-11.8777222198177	-11.8735930222208	1247.26479337769	1014.93508423114	1270.42333756807	1604.22405372403	1959.59274323928	3829.78365674044	0.992330560199273	0.99059046843391	0.992477077266029	0.994106627009283	0.99516379452865	0.997526298552138	175	49863	152	117	79	47	26	8	0	0	0	0	0	0	49273	49308	49346	49378	49399	49417	613	613	613	613	613	613
H7_RETINALDETACH	50_60	UKBB	K11_STRICTURE	1.30679459299639	0.864146480505589	-12.9861770927043	-12.9427164068935	-12.915123954942	-12.8852524696725	1.00258483602069	1.00216010933712	1182.02353765905	1442.6454164028	1534.11410129807	3102.73242124593	0.19242955186082	0.388531335962999	0.991234301653017	0.992841861936755	0.993282992265674	0.996686496590613	472	53277	400	310	228	157	105	35	2	1	0	0	0	0	52692	52782	52864	52935	52987	53057	655	656	657	657	657	657
H7_RETINALDETACH	50_60	UKBB	K11_TONGUE	1.97808128119466	-12.4816574628584	1.62106178721974	-12.485953695094	-12.5151191988864	-12.5033737650972	1.00290598657025	1033.74942708153	1.00222744490282	1304.57246535651	1354.66613537101	2299.13774753557	0.0485697043004815	0.990366447081158	0.105779241908516	0.99236363034562	0.992628827073758	0.995660895167559	243	49886	196	172	138	105	72	29	2	1	1	0	0	0	49319	49343	49377	49410	49443	49486	612	613	613	614	614	614
H7_RETINALDETACH	50_60	UKBB	K11_ULCER	-13.0872660682879	-13.0890672711489	-13.0690098462463	-13.0295560505472	-13.0265650026944	-12.9959181154862	1885.73025585652	1399.25789443517	1560.54432717112	1947.27554375894	1977.25434446959	3016.86548118478	0.994462599472209	0.992536463487065	0.993318075550954	0.994661256818277	0.994743407727665	0.996562919224391	231	50494	185	168	128	88	60	30	0	0	0	0	0	0	49925	49942	49982	50022	50050	50080	615	615	615	615	615	615
H7_RETINALDETACH	50_60	UKBB	K11_UMBHER	-13.7008150346299	-13.7011194630131	-13.69042375947	-13.6813735792642	-13.6860732697109	1.71461614188544	1536.69397575839	1160.21100162695	1268.1243368304	1423.76485827961	1508.89832120575	1.00240088047682	0.992886336425805	0.990577871104559	0.991386360745991	0.99233301152829	0.992763092993432	0.0871717142572572	563	44229	425	385	331	254	176	85	0	0	0	0	1	1	43835	43875	43929	44006	44084	44175	532	532	532	532	531	531
H7_RETINALDETACH	50_60	UKBB	K11_VASCINT	-12.1700424138577	-12.2058766151883	2.55773841643978	-12.1783039456022	-12.1089627491973	-11.9160298864481	1870.02959993252	1353.64290718455	1.00302069572567	2139.61021553131	2476.22841084466	4851.68750670002	0.994807450960494	0.992805526126198	0.0107711939728121	0.995458598880093	0.996098293728978	0.998040350558303	109	37259	99	79	55	30	15	4	1	1	1	0	0	0	36828	36848	36872	36897	36912	36923	440	440	440	441	441	441
H7_RETINALDETACH	50_60	UKBB	K11_VENTHER	1.4288816895608	1.52645048550975	1.08516911324394	-12.146321646426	1.41150802345799	-12.1408082078302	1.00304293111403	0.710700620723778	1.00246829347728	857.802286440548	1.00242379633826	1245.83310382066	0.15428822118215	0.0317287868391775	0.279031662233758	0.988702479788705	0.159102915421038	0.992224632599213	417	44193	321	281	231	182	120	65	4	4	2	1	1	0	43754	43794	43844	43893	43955	44010	531	531	533	534	534	535
H7_RETINALDETACH	50_60	UKBB	KNEE_ARTHROSIS	-0.290273378248136	-0.172190776237762	0.523549004644112	-0.238545647795007	-13.029078770636	0.895605260734993	1.0030628342669	0.710448386170122	0.581599852785091	1.0024374729636	628.370042181368	1.00206223365965	0.772285216317666	0.808494131375393	0.368020397400396	0.811907764965748	0.983457270014384	0.371449183554962	2194	44950	1820	1605	1231	875	573	228	7	6	5	2	1	1	44805	45020	45394	45750	46052	46397	512	513	514	517	518	518
H7_RETINALDETACH	50_60	UKBB	KRA_PSY_ALCOH	-13.1027670329307	-13.0911160120412	-13.1006540767584	-13.0670203423924	-13.1187143338069	-13.1526114992231	1934.66082997186	1438.49188850923	1604.92721301236	1814.2216518367	1838.1903284863	3144.25945234343	0.994596254063957	0.992738884900738	0.993487122991768	0.994253247042426	0.994305741572003	0.996662414408253	219	53416	174	160	121	93	68	25	0	0	0	0	0	0	52800	52814	52853	52881	52906	52949	661	661	661	661	661	661
H7_RETINALDETACH	50_60	UKBB	KRA_PSY_ALCOH_EXMORE	-13.0908608841451	-13.0805758527178	-13.0893562466458	-13.0593067110857	-13.1082780740509	-13.1405067586854	1908.23113132563	1431.96756330742	1588.70455938254	1795.93192723606	1832.37667107079	3123.90548975189	0.994526389550848	0.992711675429516	0.993426293741568	0.994198150155094	0.994292219687493	0.996643760005199	219	41665	174	160	121	93	68	25	0	0	0	0	0	0	41205	41219	41258	41286	41311	41354	505	505	505	505	505	505
H7_RETINALDETACH	50_60	UKBB	KRA_PSY_ANXIETY	-0.272339672714819	0.327260672765108	-13.9514519332263	-0.087877910018796	0.0851594338832713	-13.9663999616362	1.00301433432118	0.581522890089305	856.261182060124	1.00224308001325	1.00201870863408	2004.89636992941	0.785990183609556	0.573594982402368	0.98700028003248	0.93013003527205	0.932271035634171	0.994441864956483	2382	52340	1970	1687	1223	863	525	197	3	3	1	2	1	0	52103	52386	52850	53210	53548	53876	646	646	648	647	648	649
H7_RETINALDETACH	50_60	UKBB	KRA_PSY_ANXIETY_EXMORE	-0.33194184113947	0.273865276784098	-13.9637357854431	-0.139611207151889	0.0319295730225522	-13.9750154340884	1.00344145225483	0.582117322481613	836.220832299806	1.00257052944604	1.00232827983434	1957.55379384831	0.740792994754856	0.63802350839662	0.98667704630406	0.889250028923256	0.974587362447103	0.994303934649097	2382	43612	1970	1687	1223	863	525	197	3	3	1	2	1	0	43472	43755	44219	44579	44917	45245	549	549	551	550	551	552
H7_RETINALDETACH	50_60	UKBB	KRA_PSY_ANYMENTAL	0.169212097612577	-0.7079964525262	0.365202884687059	-1.29010560112913	-1.19978132993963	-0.137627279837077	0.506255703424796	0.581706541997861	0.38447994666666	1.00238597971447	1.00217495735653	1.0021813614345	0.738196686722301	0.223565241883774	0.342182385990097	0.198082172040003	0.231237369994361	0.890771761835855	5818	45408	4529	4051	3284	2470	1710	734	12	11	9	3	2	1	46124	46602	47369	48183	48943	49919	561	562	564	570	571	572
H7_RETINALDETACH	50_60	UKBB	KRA_PSY_ANYMENTAL_SUICID_PREG_NERV	-13.0314049154751	-13.0225431312765	-13.0069913173381	-13.0023491859335	-12.9700901665005	-12.9370308842948	1829.50464012433	1303.29025664444	1419.29878390959	1602.53752325976	1485.92298572934	2036.47935411614	0.99431678464286	0.992027629181699	0.992687986204525	0.993526354487732	0.993035639539913	0.994931356531021	278	53238	196	188	163	125	107	59	0	0	0	0	0	0	52663	52671	52696	52734	52752	52800	657	657	657	657	657	657
H7_RETINALDETACH	50_60	UKBB	KRA_PSY_ANYMENTAL_SUICID_PREG_NERV_EXMORE	-13.0306734075892	-13.0175005906172	-13.0062538485355	-13.002745563631	-12.9719425960299	-12.9423768390953	1816.7283317356	1299.12008679232	1417.01671066927	1593.37185205004	1487.57949130366	2022.40905310266	0.994277138854335	0.992005135598781	0.99267662593443	0.993488917999781	0.993042401021067	0.994893984399343	278	41619	196	188	163	125	107	59	0	0	0	0	0	0	41198	41206	41231	41269	41287	41335	503	503	503	503	503	503
H7_RETINALDETACH	50_60	UKBB	KRA_PSY_MOOD	0.815163172089205	-13.9984643753237	0.975885876299621	-13.9903355273586	-0.320702252113218	0.520925970054493	0.582992541375316	704.143074249287	0.452703954688202	921.621964567566	1.00223377137858	1.00224404840521	0.162041172961733	0.984138986323241	0.0311084856881513	0.987888478738804	0.748977826610677	0.603231137738185	2501	47733	1932	1747	1393	1056	749	362	5	5	6	2	2	1	47700	47885	48239	48576	48883	49270	597	597	596	600	600	601
H7_RETINALDETACH	50_60	UKBB	KRA_PSY_MOOD_EXMORE	0.835413934379112	-14.009965281883	0.99527522294681	-14.0026000417337	-0.295929965965068	0.542118263296758	0.583787130263573	715.69254220488	0.453442236163384	938.169104111582	1.00253949168775	1.00255401558081	0.152423071747358	0.984382090825513	0.028168420790225	0.98809165262845	0.767856105970673	0.588688725702117	2501	42923	1932	1747	1393	1056	749	362	5	5	6	2	2	1	42969	43154	43508	43845	44152	44539	518	518	517	521	521	522
H7_RETINALDETACH	50_60	UKBB	KRA_PSY_SCHIZODEL	-12.0178782439207	-12.0004401236758	-11.9576298345026	-12.0082960977695	-11.9986010378795	-12.0028059645038	1610.05180546859	1180.02466308906	1296.99085337065	1478.97610761474	1606.91805186929	2802.35145107034	0.994044421160176	0.991885931577384	0.992643993560159	0.993521782577685	0.9940423784839	0.996582575579375	124	53442	97	87	71	52	34	15	0	0	0	0	0	0	52808	52818	52834	52853	52871	52890	661	661	661	661	661	661
H7_RETINALDETACH	50_60	UKBB	KRA_PSY_SCHIZODEL_EXMORE	-12.0138182992137	-11.9960959288834	-11.9614823545829	-12.0010933974899	-11.9960923171979	-12.0045365292957	1605.87225659679	1173.29871715705	1288.83637753885	1467.0770863346	1599.87419833274	2802.72739279125	0.994030938212124	0.991842373272549	0.992595068501792	0.993473158001557	0.994017400135502	0.996582541315	124	41603	97	87	71	52	34	15	0	0	0	0	0	0	41127	41137	41153	41172	41190	41209	503	503	503	503	503	503
H7_RETINALDETACH	50_60	UKBB	KRA_PSY_SUBSTANCE	-0.0230760484420394	-1.31262404708832	0.27865014514639	0.277821132854441	-0.00621940113324776	-12.0850128868218	0.711255683853161	1.00237131225062	0.504606163297173	0.581159913681389	0.709852384384803	634.363266656481	0.97411789661307	0.190358684175694	0.580802344648439	0.632617513113509	0.993009390737345	0.984800724618053	3491	51816	2719	2437	2013	1523	1066	373	11	9	8	5	2	0	51945	52227	52651	53141	53598	54291	632	634	635	638	641	643
H7_RETINALDETACH	50_60	UKBB	KRA_PSY_SUBSTANCE_EXMORE	-0.0292939141141403	-1.31156756164865	0.279674492606752	0.277515671245396	-0.00324448286010472	-12.075020239912	0.711921494431243	1.00275805643721	0.505354369800024	0.581785824964979	0.710314605745689	632.1883980677	0.967178167794231	0.190886831475426	0.579974116659789	0.63335743050273	0.996355539138191	0.984761051501708	3491	43730	2719	2437	2013	1523	1066	373	11	9	8	5	2	0	43964	44246	44670	45160	45617	46310	527	529	530	533	536	538
H7_RETINALDETACH	50_60	UKBB	L12_ABSCESS_CUT	1.85994506772571	1.24695687763233	-12.5806159281858	-12.5568960429334	-12.5441422112347	-12.5908202837642	1.00358901043427	1.00308582066638	1132.16313848386	1251.60020271813	1218.36512695821	1831.09192326719	0.0638402911906404	0.213823311128217	0.991134075732798	0.991995219088712	0.991785220743873	0.994513687805267	297	48559	229	206	166	129	93	44	2	1	0	0	0	0	48037	48060	48100	48137	48173	48222	588	589	590	590	590	590
H7_RETINALDETACH	50_60	UKBB	L12_ACNE	3.40501834038506	-12.0950492672007	2.52309603576493	-12.0895290496177	-12.0988864078055	-12.0727908021793	1.00441013077241	1607.2283789255	1.00382992470939	1453.60781414279	1228.52265153006	1780.61240089078	0.000698753656259514	0.993995649832513	0.0119550068609056	0.993364140396848	0.992142303107089	0.994590277154244	116	49301	54	56	62	68	73	40	1	0	1	0	0	0	48743	48741	48735	48729	48724	48757	619	620	619	620	620	620
H7_RETINALDETACH	50_60	UKBB	L12_ACTINKERA	-12.1810064674481	-12.1782644288452	2.37760872899367	3.44516099045789	-12.2173429248123	-12.2920957305585	1404.92721626224	1159.6131190157	1.00221941935198	0.710159876682477	1831.4530725591	3788.48527998291	0.993082264250425	0.99162076524194	0.0176756492289572	1.22687623715814e-06	0.994677473781843	0.997411193268462	149	52084	133	101	65	43	29	8	2	2	2	2	0	0	51458	51490	51526	51548	51562	51583	640	640	640	640	642	642
H7_RETINALDETACH	50_60	UKBB	L12_ATOPIC	2.1962911101136	1.56083845514435	0.986678595131108	-12.5057168128383	-12.5000037986672	-12.4907835879139	0.711692909698599	0.710791954409911	1.00259716024993	922.843841731883	813.817465322846	1162.53900715463	0.00202862312167243	0.0280980540171923	0.325055201266586	0.989187972513226	0.987745202925692	0.991427374422849	480	49339	333	309	274	245	207	113	5	3	1	0	0	0	48881	48905	48940	48969	49007	49101	600	602	604	605	605	605
H7_RETINALDETACH	50_60	UKBB	L12_ATROPHICSKIN	-12.9030481142606	-12.9113181132243	-12.9026615635857	-12.9030058333502	-12.866743161221	-12.8655496184192	1531.93442205617	1106.8569819353	1309.82631341296	1484.95743195353	1485.47473304838	2370.41999749895	0.993279724638236	0.990693009186365	0.992140432775264	0.993067155075633	0.993089046135207	0.995669470803199	342	47100	261	241	182	144	103	57	0	0	0	0	0	0	46610	46630	46689	46727	46768	46814	571	571	571	571	571	571
H7_RETINALDETACH	50_60	UKBB	L12_CELLULITIS	-0.00617420554013449	0.494046361808771	-0.410413129424681	-14.0348855771874	-0.218738489079469	-14.0379983248036	1.00318286109716	0.581643468972111	1.00245894633663	1014.60300517795	1.00211028453701	1574.31638035955	0.995089357717231	0.395660284028383	0.68224142828857	0.98896330748047	0.82721262319079	0.992885449303647	1872	49534	1405	1273	1056	844	653	293	6	5	2	1	1	0	49392	49524	49741	49953	50144	50504	603	604	607	608	608	609
H7_RETINALDETACH	50_60	UKBB	L12_CORNSANDCALLOS	-12.1242744519445	1.67665229964396	1.75744139946005	-12.0880492049744	-12.0417155486832	-12.0330781460973	1338.22286378854	1.00252458327102	1.00282480485024	1119.38671015268	1043.81879011627	1615.56994767086	0.992771279495309	0.0944395387070464	0.0796894238995468	0.991383960260012	0.990795638182438	0.994057256068655	198	46958	146	131	124	106	83	39	2	2	1	0	0	0	46439	46454	46461	46479	46502	46546	569	569	570	571	571	571
H7_RETINALDETACH	50_60	UKBB	L12_DECUBITANSULCERANDPRESSURE	-12.0511304446248	-12.0560857466691	-11.9989886602002	-12.0224652112545	-11.9240417265087	-12.030593221809	1458.47985459148	1184.81642754132	1827.22594482498	2324.43228204495	2989.95011503171	5218.15497331501	0.993407312772104	0.991881275055875	0.994760506210579	0.995873187324287	0.996818012605302	0.998160457837259	159	47194	148	78	40	20	12	4	0	0	0	0	0	0	46631	46701	46739	46759	46767	46775	574	574	574	574	574	574
H7_RETINALDETACH	50_60	UKBB	L12_DERMATITISECZEMA	1.79232475704069	1.13942770450424	1.10943557637113	-14.4824016111282	-14.4778239336317	-14.4934469018662	0.454260941946757	0.452711437238684	0.504853560168664	1344.7082451987	1260.55703032121	1978.24946806905	7.96056794702756e-05	0.0118393697070882	0.0279819476757916	0.991407012406751	0.990836290661236	0.994154430848777	1753	50196	1296	1199	994	813	650	306	13	9	4	0	0	0	50033	50130	50335	50516	50679	51023	607	611	616	620	620	620
H7_RETINALDETACH	50_60	UKBB	L12_DERMATITISNAS	-12.5019231982426	1.89811204088222	-12.4858791168428	-12.5111017390228	-12.4905128749444	-12.4444596842683	1233.30317900105	0.710494279244962	1194.83246513986	1522.84511059905	1656.42714656111	2745.57944772921	0.991912028739878	0.00755046575344039	0.991662338315489	0.993444965248316	0.993983500599695	0.996383565494607	309	49559	270	228	154	87	55	19	2	2	0	0	0	0	48997	49039	49113	49180	49212	49248	599	599	601	601	601	601
H7_RETINALDETACH	50_60	UKBB	L12_DERM_NAS	-12.5030795188093	1.90322715347606	-12.4907771632011	-12.5158884516047	-12.4988795471184	-12.4567765060973	1235.77021076213	0.710486440988891	1208.24655004585	1537.97211656699	1688.12428489687	2839.88879714747	0.991927428073273	0.00738939417660528	0.991751666301952	0.993506953845525	0.994092513215852	0.996500201771945	306	49549	269	226	151	85	53	18	2	2	0	0	0	0	48985	49028	49103	49169	49201	49236	599	599	601	601	601	601
H7_RETINALDETACH	50_60	UKBB	L12_DISORDSKINAPPENDIX	-14.0172284369668	-14.0191559974299	-14.0189982674071	0.436632294448866	0.393358953680511	-14.0158253807232	1197.74396990525	875.206480372482	938.312330670279	0.710392983889409	0.710083385812407	1380.04288699456	0.990662549640462	0.987219941740885	0.988079527702455	0.538795885238542	0.579605101779168	0.991896760209773	1753	50118	1242	1153	1007	918	702	360	4	4	4	4	2	0	50003	50092	50238	50327	50543	50885	622	622	622	622	624	626
H7_RETINALDETACH	50_60	UKBB	L12_FOLLICULARCYST	-14.0294337065793	-14.0277503035013	-14.0303405641232	0.521253238922877	-14.027432835532	-14.0666837953892	1716.13534091681	1255.61592654763	1384.04357748499	1.00224323108851	1419.48011721321	2111.50158161319	0.993477353677789	0.99108621328584	0.991911815081345	0.603003242241135	0.992115359849577	0.994684585178329	791	49720	597	552	459	407	297	139	1	1	1	1	0	0	49293	49338	49431	49483	49593	49751	620	620	620	620	621	621
H7_RETINALDETACH	50_60	UKBB	L12_HYPERTROPHICSKIN	-13.0245233260487	-13.0152338254105	-13.0076297424146	1.39870563455506	-12.9647056129631	-13.0299449435848	1664.6125156503	1225.37344691403	1242.64099948195	1.00235491361913	1316.76079325921	2015.15577205663	0.993757129697007	0.99152547421649	0.991648112837538	0.162889361698092	0.992144228954863	0.994840935078204	305	46998	224	214	201	173	126	55	1	1	1	1	0	0	46506	46516	46529	46557	46604	46675	572	572	572	572	573	573
H7_RETINALDETACH	50_60	UKBB	L12_INFECT_SKIN	0.333265794438925	0.808660852187459	-0.795711563430045	-14.0369672077684	-0.664414472205528	0.154451758779919	0.711498426479583	0.414342919774757	1.00243617181764	820.558238511877	1.00206268544729	1.00191220655645	0.639498636899211	0.0509773375121401	0.427324807894462	0.986351568156968	0.507300571503762	0.877485962579939	2768	49963	2028	1865	1570	1305	1017	490	10	8	2	1	2	1	50085	50248	50543	50808	51096	51623	608	610	616	617	616	617
H7_RETINALDETACH	50_60	UKBB	L12_INFECT_SKIN_NAS	-13.0263105183956	0.961058960209388	0.354366235781132	-13.0073278333252	-12.9951365294685	1.31846800940001	1053.11566086183	0.710866896105973	1.00251347547628	873.208721871701	857.529204107988	1.00222715210202	0.990130972878306	0.17639020376072	0.723730285451885	0.988115141319863	0.987909190835861	0.188329119411565	845	48833	596	552	504	434	334	170	2	2	1	0	1	1	48488	48532	48580	48650	48750	48914	592	592	593	594	593	593
H7_RETINALDETACH	50_60	UKBB	L12_INFECT_SKIN_OTHER	-13.0263105183956	0.961058960209388	0.354366235781132	-13.0073278333252	-12.9951365294685	1.31846800940001	1053.11566086183	0.710866896105973	1.00251347547628	873.208721871701	857.529204107988	1.00222715210202	0.990130972878306	0.17639020376072	0.723730285451885	0.988115141319863	0.987909190835861	0.188329119411565	845	48833	596	552	504	434	334	170	2	2	1	0	1	1	48488	48532	48580	48650	48750	48914	592	592	593	594	593	593
H7_RETINALDETACH	50_60	UKBB	L12_LICHENPLANUS	-11.9275582366234	-11.9603852504981	-11.9093075370053	-11.9328987111846	-11.9307717481407	-11.9923771071071	1436.37931101971	1024.22741971709	1202.32466032097	1445.41610609876	1367.43623849229	2382.47148939434	0.993374518052824	0.990682938508229	0.992096895667179	0.993412991971908	0.993038609381679	0.995983795744242	139	51579	116	106	78	52	44	17	0	0	0	0	0	0	50963	50973	51001	51027	51035	51062	639	639	639	639	639	639
H7_RETINALDETACH	50_60	UKBB	L12_LICHENPLANUS_INCLAVO	-11.9262238715101	-11.956987585079	-11.9079214123253	-11.9325050218291	-11.929780829638	-11.9893662351536	1428.13591565786	1019.61350222723	1198.03248081267	1442.91225074536	1365.73640533382	2382.03280939884	0.99333702122347	0.990643437827523	0.992069505329432	0.993401779625685	0.993030524151376	0.995984064625605	139	53424	116	106	78	52	44	17	0	0	0	0	0	0	52787	52797	52825	52851	52859	52886	660	660	660	660	660	660
H7_RETINALDETACH	50_60	UKBB	L12_NAILDIS	-14.0162632106336	-14.028391444231	-14.0346140642517	0.909894431627872	-14.0468864917017	-14.056251554359	2146.98708175057	1607.22231154995	1677.44858881022	1.00235720404981	1766.74714133726	2558.7444606865	0.994791174723977	0.993035876402602	0.993324462335202	0.364007853410212	0.993656321543185	0.995616909049659	507	49491	363	329	299	273	199	104	1	1	1	1	0	0	49015	49049	49079	49105	49179	49274	619	619	619	619	620	620
H7_RETINALDETACH	50_60	UKBB	L12_NONIONRADISKIN	-14.050237722805	-14.0550301859045	0.364519709557188	1.37235792731819	-14.0712949881809	-14.0311692487561	1534.71919426774	1176.67491136225	1.00206081357863	0.709924548470348	1666.71008051971	2844.03275002824	0.992695529447991	0.990469733979871	0.716029731246445	0.0532233973309672	0.993263894074736	0.996063614985288	823	52500	698	585	445	331	227	74	2	2	2	2	0	0	51976	52089	52229	52343	52447	52600	647	647	647	647	649	649
H7_RETINALDETACH	50_60	UKBB	L12_OTHERCONTACT	2.54560433745439	-12.5269017803233	-12.5410316570021	-12.5424483815041	-12.5932163252782	-12.6176438994953	1.00401749346338	1332.22012244131	1500.48700301915	1538.03474659503	1573.48794361169	1849.51361531052	0.0112313120019821	0.992497580489411	0.993331379067442	0.993493440233936	0.993614297681673	0.994556760714837	189	49290	128	120	104	93	69	41	1	0	0	0	0	0	48750	48758	48774	48785	48809	48837	600	601	601	601	601	601
H7_RETINALDETACH	50_60	UKBB	L12_OTHERDISSKINANDSUBCUTIS	1.2987530293907	-13.0258635556748	-13.0164748691873	-13.0260838896456	-13.0022930274938	-13.0052045128169	1.00319380271277	1039.03935544703	1224.87612180019	1441.12197507068	1410.14879878351	1954.61979675859	0.195451945244544	0.989997623151749	0.991521225142164	0.99278814015665	0.992643200581379	0.994691256403863	464	47443	373	303	223	162	116	64	1	0	0	0	0	0	46960	47030	47110	47171	47217	47269	573	574	574	574	574	574
H7_RETINALDETACH	50_60	UKBB	L12_OTHERSKINSUBCUTIS	0.487335588773181	-0.099508015571251	0.811117202000984	-0.716212375419688	0.00246599899358813	-12.9719916559195	0.582208496886466	0.581188768878429	0.413647165817436	1.00218151947742	0.709806025325473	748.557786397506	0.402566426866896	0.864055010299529	0.0498916837555028	0.47482327311851	0.99722800526393	0.986173901276979	3233	49275	2534	2242	1837	1422	1016	444	11	12	9	3	2	0	49365	49657	50062	50477	50883	51455	598	597	600	606	607	609
H7_RETINALDETACH	50_60	UKBB	L12_OTHPIGMENTATION	-12.9215110085178	-12.9289937650598	-12.9370506501894	-12.9311071875983	-12.9169482217506	-12.9215299348684	1720.25743372328	1288.41484823124	1389.02269615043	1534.32367662484	1505.69853819999	2308.50388102363	0.994006840496086	0.991993517150981	0.99256878683851	0.993275598365315	0.99315526522373	0.995533975278792	273	47028	203	179	155	128	98	49	0	0	0	0	0	0	46528	46552	46576	46603	46633	46682	570	570	570	570	570	570
H7_RETINALDETACH	50_60	UKBB	L12_PAPULOSQUAMOUS	-12.9964279570425	1.15090620516417	-12.9903843570607	-12.9925913951242	0.87518324361915	-13.0080547469967	1134.34381333346	0.710520451774423	911.004065274282	1018.18506947187	1.00202130753723	1524.12767019002	0.99085866010988	0.105273680520025	0.988623019067732	0.989818838379819	0.382435393661816	0.993190334215819	665	51913	506	455	379	298	228	109	2	2	1	1	1	0	51426	51477	51553	51634	51704	51823	644	644	645	645	645	646
H7_RETINALDETACH	50_60	UKBB	L12_PRURITUS	1.92798561361162	-13.4659951594593	1.38201568806305	-13.4729109736104	-13.4370460360999	-13.4204953019793	0.711997546275816	1075.34535041399	0.710545035080202	1288.93390260827	1265.54098519851	2130.24602749616	0.00677197460889773	0.990008764320374	0.0517740306361417	0.991660059618392	0.991528516055322	0.994973380994917	624	49459	459	447	372	314	242	101	3	2	2	0	0	0	49021	49033	49108	49166	49238	49379	600	601	601	603	603	603
H7_RETINALDETACH	50_60	UKBB	L12_PSORIASIS	-13.0962818050494	1.55569055174189	-13.0803254543623	-13.0801746423631	1.28538623219537	-13.0782141603769	1420.55490358348	0.710585825850955	1148.41159945411	1271.60641557922	1.00211671794538	1926.03170378227	0.992644301876029	0.0285745309500791	0.990912348775997	0.99179283367101	0.199607301259716	0.994582215363387	461	51803	348	304	260	208	150	71	2	2	1	1	1	0	51270	51314	51358	51410	51468	51547	644	644	645	645	645	646
H7_RETINALDETACH	50_60	UKBB	L12_PSORI_ARTHRO	-11.9915734006462	-11.9968513461433	-11.9533387319057	-11.9507024254697	-11.91345384931	-11.9161831387572	1615.46087658835	1193.5110016885	1395.38366396797	1529.91866715205	1532.76274487499	2096.30627909493	0.994077353683539	0.991980014204855	0.993165128683987	0.993767522292032	0.993798475846295	0.995464552368748	121	51576	88	81	63	53	36	20	0	0	0	0	0	0	50968	50975	50993	51003	51020	51036	641	641	641	641	641	641
H7_RETINALDETACH	50_60	UKBB	L12_PSORI_NAS	1.79261282453676	-12.5309382211201	1.70173385880812	-12.5241674811349	-12.5543010334333	-12.6729517727939	1.00279177850818	995.499666193491	1.00224042169604	1506.95997382489	1780.13038893054	3025.10309749316	0.0738369846611133	0.989956824243809	0.089521015817771	0.993368951392643	0.994372996498544	0.996657461693915	270	51789	235	197	131	81	45	18	2	1	1	0	0	0	51177	51215	51281	51331	51367	51394	645	646	646	647	647	647
H7_RETINALDETACH	50_60	UKBB	L12_RADIATIONRELATEDSKIN	0.58189848573871	0.0493085180922976	0.316951361091411	1.3187933066275	-12.0629013871938	-12.0257655624002	1.00249270439141	1.00197330673671	1.00206755852201	0.709947385402783	591.022583326811	984.577496396824	0.561610122488094	0.960750819306297	0.751776786172061	0.0632268307069672	0.983716130579159	0.99025477005286	866	52518	727	609	466	347	241	81	4	3	2	2	0	0	52006	52124	52267	52386	52492	52652	647	648	649	649	651	651
H7_RETINALDETACH	50_60	UKBB	L12_ROSACEA	-12.9626279734793	-12.9730726644491	-12.9484648762105	-12.9628176065896	1.44224596247954	-12.8432104779029	1585.18517334951	1114.79519794849	1174.46049382414	1267.67264342442	1.00212975684604	2072.78393328654	0.993475484356834	0.990715083111501	0.991203475152956	0.991841228222206	0.150099287604784	0.995056246038081	357	49444	261	253	230	192	132	56	1	1	1	1	1	0	48918	48926	48949	48987	49047	49123	621	621	621	621	621	622
H7_RETINALDETACH	50_60	UKBB	L12_SCARCONDITIONS	-12.9465868546259	-12.9502488554695	-12.9131851071543	-12.9065958284017	-12.8478006161717	-12.8606431869477	1967.32792949378	1411.33357294026	1636.94211654988	1843.67794524833	1970.81073028262	2768.45692537657	0.99474932112088	0.992678797683499	0.993705871415449	0.994414485751178	0.994798592788885	0.996293505006146	211	47007	159	149	117	93	62	39	0	0	0	0	0	0	46488	46498	46530	46554	46585	46608	571	571	571	571	571	571
H7_RETINALDETACH	50_60	UKBB	L12_SEBORRHOEIC	1.61857147849974	1.00843827615391	-13.0576224168088	-13.0730983943225	-13.0624698987701	-13.0326738754151	1.00318557103458	1.00249229468134	1187.46669342484	1280.46919377293	1193.53589098676	1808.85241033204	0.106650734028371	0.314448667007141	0.991226477822205	0.991854046772396	0.991267849523292	0.994251339000628	407	49328	281	253	236	213	175	85	2	1	0	0	0	0	48851	48879	48896	48919	48957	49047	601	602	603	603	603	603
H7_RETINALDETACH	50_60	UKBB	L12_SEBORRKERAT	0.743902288623388	0.13499094505498	1.26702126131978	-13.0045045767498	0.661587343967988	-13.0301106850768	0.711052845397945	0.71028029877339	0.452171441906974	645.237428238095	0.709721227135274	1164.00059594673	0.295469480782192	0.849267551390789	0.00507740348509696	0.983920041621929	0.351243938825049	0.991068469339264	1583	47905	1260	1153	935	721	514	189	8	9	7	2	2	0	47640	47747	47965	48179	48386	48711	580	579	581	586	586	588
H7_RETINALDETACH	50_60	UKBB	L12_SKINSUBCUTISNAS	1.39919334739554	-13.0380632077249	-13.0248432384212	-13.0296179129299	-12.9987631778397	-13.0104444108976	1.00319160677095	1099.49747370285	1314.32925192932	1584.73149960907	1561.05165700022	2030.7314998676	0.163093690946527	0.990538745393365	0.992093190335263	0.993439889445959	0.993356150292843	0.994888166304063	414	47403	335	270	195	137	98	56	1	0	0	0	0	0	46908	46973	47048	47106	47145	47187	573	574	574	574	574	574
H7_RETINALDETACH	50_60	UKBB	L12_SKIN_SUBCUTAN	0.697474057418116	0.4292884506301	0.110474840054722	0.107211606718129	0.230734727819377	-0.0455043380906674	0.387175586723947	0.325321388583067	0.415271100356157	0.453464403359185	0.414303320927299	0.710483968309174	0.071633365714444	0.186974408391629	0.79021560530339	0.8131006998479	0.577580568142292	0.948932835097321	7009	40048	5233	4753	3964	3269	2503	1213	30	26	17	11	7	2	41319	41799	42588	43283	44049	45339	475	479	488	494	498	503
H7_RETINALDETACH	50_60	UKBB	L12_ULCERLOWLIMB	-11.1669231539076	-11.2056553241151	2.60732387824058	-11.1038815479142	-11.1635208077181	-10.9168935282704	1036.01004858586	853.01778996018	1.00218712710077	1389.53499490633	1619.55848575349	3535.83799052033	0.991399945335858	0.9895189029585	0.00927808718148139	0.993624110660354	0.994500272486953	0.997536536746702	104	47076	94	72	47	25	14	4	0	1	1	0	0	0	46509	46531	46556	46578	46589	46599	577	576	576	577	577	577
H7_RETINALDETACH	50_60	UKBB	L12_URTICARIAERYTHEMA	-13.9866129742392	-13.9620357791405	-13.9557464465834	0.921875319135973	-13.9902667160823	1.52445908779669	1994.19282633791	1499.30409738904	1608.81275775083	1.00249383755908	1569.09147539853	1.00214434807907	0.994403945842424	0.992569931746315	0.993078787495064	0.357791220407709	0.992886029852089	0.128210380063933	626	52527	426	384	344	300	267	138	1	1	1	1	0	1	52075	52117	52157	52201	52234	52363	651	651	651	651	652	651
H7_RETINALDETACH	50_60	UKBB	LUNG_CANCER_MESOT	-13.0212363958494	-12.9980870879869	-12.8989064655876	-12.9427887600633	-12.9348698101841	-12.9426294223609	2167.51318974655	1979.49763101185	2803.87161066846	3535.18863375782	4352.66534340264	9027.28829056557	0.995206773808506	0.994760843196841	0.996329431783171	0.997078846611793	0.997628920003471	0.998856055071907	184	26565	176	89	41	26	11	4	0	0	0	0	0	0	26242	26329	26377	26392	26407	26414	331	331	331	331	331	331
H7_RETINALDETACH	50_60	UKBB	M13_ADHCAPSULITIS	-12.9787435755653	-12.9789858353983	-12.9402314205503	-12.9229148525803	-12.9115210092069	-12.9096537270121	1781.45468963953	1290.95328698021	1446.08317502365	1677.93987573064	1832.74833697446	3624.01960838401	0.994187083415753	0.991978363537726	0.992860249499987	0.993855028742174	0.994379032926854	0.997157743963192	251	42068	203	192	159	116	71	26	0	0	0	0	0	0	41618	41629	41662	41705	41750	41795	498	498	498	498	498	498
H7_RETINALDETACH	50_60	UKBB	M13_ARTHRITISNAS	1.5150334657972	0.698782824074751	-14.0608088228872	-14.0458592545439	-14.044850382057	-14.0667073009326	0.506074870527815	0.581806090005244	1126.15486781838	1479.38426453033	1683.38293779931	3032.78817456167	0.00275621931765757	0.229728726738841	0.990038127872369	0.992424682254199	0.993343143132146	0.996299257419694	1402	39843	1235	1044	711	443	237	88	7	3	0	0	0	0	39528	39719	40052	40320	40526	40675	475	479	482	482	482	482
H7_RETINALDETACH	50_60	UKBB	M13_ARTHROPATHIES	0.425816960714612	-0.169299360561196	-0.431429568154196	-0.390825574200598	-0.720777056667676	0.56856328412321	0.385572676184769	0.384122150229507	0.504749818958501	0.581445350155378	0.710114062388985	0.580953553017301	0.269430347410415	0.659398663850254	0.392695421492419	0.501480454920765	0.310098253323278	0.327741808767157	7850	44699	6382	5670	4321	3123	2093	926	21	14	10	7	5	3	45629	46341	47690	48888	49918	51085	517	524	528	531	533	535
H7_RETINALDETACH	50_60	UKBB	M13_ARTHROSIS	-0.018471868243847	-0.570073091219713	-0.215474834040344	-0.911832747965755	-14.0298189306398	1.00370015479547	0.582605027610239	0.58149559563383	0.581574047385234	1.00242751995935	761.965264235755	0.710147513771027	0.974706793005936	0.326910085706034	0.711007863672386	0.363020512110875	0.985309640803079	0.15754739072413	4951	43471	4244	3663	2652	1777	1108	412	10	7	5	3	2	2	43679	44260	45271	46146	46815	47511	489	492	494	496	497	497
H7_RETINALDETACH	50_60	UKBB	M13_ARTHROSIS_INCLAVO	-0.0267741682304809	-0.584037979641863	-0.228707785987001	-0.925208603328623	-14.0209616193207	0.989141287068951	0.581906365855448	0.580967404016726	0.581031288448371	1.00211865076942	753.0280519326	0.70973736402841	0.963301380515217	0.314759500838977	0.693858753305206	0.355875607328203	0.985144693599767	0.163416592053276	4951	49131	4244	3663	2652	1777	1108	412	10	7	5	3	2	2	49248	49829	50840	51715	52384	53080	580	583	585	587	588	588
H7_RETINALDETACH	50_60	UKBB	M13_ARTHROSIS_KNEE	-0.328238594017565	-0.201530344136101	0.493313358965219	-0.268245994551582	-13.0290601975981	0.871207437787312	1.00331206349979	0.71073636111373	0.581968696484666	1.00264283787818	620.423211685268	1.00224436010372	0.743550627449104	0.776754127953082	0.396625651164351	0.789054242416983	0.983245433560486	0.384706842887634	2194	40123	1820	1605	1231	875	573	228	7	6	5	2	1	1	40033	40248	40622	40978	41280	41625	457	458	459	462	463	463
H7_RETINALDETACH	50_60	UKBB	M13_ARTHROSIS_KNEE_PRIM_ICD10	-12.5411000650154	-12.5400279940458	1.6527437962234	-12.5654513389617	-12.5865673580396	2.36101341995576	1442.48086082634	1058.43982901416	1.00230941586559	1337.23890110656	1326.13633834263	1.00184771940248	0.993063184177325	0.990547161599751	0.0991608047202528	0.99250273673752	0.992427266561201	0.0184401726838612	241	53117	187	171	129	105	74	43	1	1	2	1	1	1	52512	52528	52570	52594	52625	52656	658	658	657	658	658	658
H7_RETINALDETACH	50_60	UKBB	M13_ARTHROSIS_OTH	-0.286426661448644	-15.0149287984362	-15.0106118394086	-15.0132740626923	-15.0232688310057	1.46393055333493	1.00319906635157	1205.45925185071	1487.74259702295	1886.73679937042	2170.7759242436	1.00235383305702	0.775250927454435	0.990061986683911	0.991949862657868	0.993651084150303	0.994478131790092	0.144154685701202	2196	41118	1940	1653	1129	711	403	143	1	0	0	1	1	1	40899	41186	41710	42128	42436	42696	474	475	475	474	474	474
H7_RETINALDETACH	50_60	UKBB	M13_ARTHROSIS_POLY	0.956739126919691	-13.9117685044719	-13.9071425219397	-13.8871691598339	-13.8993963744688	-14.0333459073657	1.00330439320438	1316.45909289105	1665.75907680994	2233.30675993327	2572.81587007629	4481.58992725399	0.340292183293832	0.991568459080145	0.993338673310279	0.995038618671052	0.995689524479815	0.997501562633022	637	38769	576	473	305	179	98	37	1	0	0	0	0	0	38389	38492	38660	38786	38867	38928	440	441	441	441	441	441
H7_RETINALDETACH	50_60	UKBB	M13_ARTHTROSIS_COX	-13.9920528581138	-0.0922499279304701	-13.9923468384899	-14.0155426080098	-14.0076353233975	-14.0991990822921	1329.43971355359	1.00270729484464	1293.28744172567	1658.16060438568	1898.68992001812	3875.2958705819	0.991602600155109	0.926697360686649	0.991367688768022	0.993255989876593	0.994113638854065	0.997097122690646	1042	39409	936	772	525	322	179	53	1	1	0	0	0	0	39076	39240	39487	39690	39833	39959	438	438	439	439	439	439
H7_RETINALDETACH	50_60	UKBB	M13_ARTHTROSIS_COX_PRIM_ICD10	-11.9768945863923	-12.0040120815656	-12.0266026430207	-12.0371934672309	-12.0231381327967	-12.1153604892551	1186.17110741311	899.716328901116	1129.08546107598	1382.64637405538	1571.61227143025	2427.06247265354	0.991943812455261	0.989354942828673	0.991501388115691	0.993053777392591	0.993896088182458	0.996017152814733	173	53379	156	132	88	55	29	13	0	0	0	0	0	0	52737	52761	52805	52838	52864	52880	659	659	659	659	659	659
H7_RETINALDETACH	50_60	UKBB	M13_BONECONTINUITY	-12.9702702111062	-12.9885800545369	-13.0196300554408	-13.0178551431188	-13.0161127880719	-13.0219880939125	1747.05250721667	1372.98740210101	1515.43850540097	1854.80991405859	1994.85308273457	3390.56728229355	0.994076489834624	0.992452055348099	0.993145195941843	0.994400148347815	0.994793961602872	0.996935610815875	238	50119	198	163	129	91	55	20	0	0	0	0	0	0	49551	49586	49620	49658	49694	49729	608	608	608	608	608	608
H7_RETINALDETACH	50_60	UKBB	M13_BONEDENSOTH	2.87751041076221	-12.0088995292246	-11.9979620312068	-11.9725725743894	-11.9791214156359	-11.9179863496931	0.711171714166846	1010.20109718305	1195.67730913726	1709.03251260035	2070.53418876877	4082.89126520677	5.20659453507147e-05	0.990515264848301	0.991993803056958	0.994410490962316	0.995383846950919	0.997670973047617	198	50420	183	136	90	47	27	7	2	0	0	0	0	0	49819	49866	49912	49955	49975	49995	614	616	616	616	616	616
H7_RETINALDETACH	50_60	UKBB	M13_BONEDISNAS	-12.507139478227	-12.5164742394724	2.03590077154042	-12.5039401321388	2.28087718556796	-12.6061301196832	1697.97214638956	1217.34518896545	1.00246183025393	1565.27733427089	1.00218781828302	2500.9535047304	0.99412289343444	0.991796471791774	0.0422650344840466	0.993626308606451	0.022852119157422	0.995978256299605	179	50036	137	127	97	81	59	23	2	2	2	1	1	0	49470	49480	49510	49526	49548	49584	606	606	606	607	607	608
H7_RETINALDETACH	50_60	UKBB	M13_BURSOPATHY	-11.9720115196641	-11.951135171033	-11.9629080635009	-11.9992714284304	-12.0019497297358	-12.0191382615962	1569.9740100527	1193.20713877312	1352.79274296308	1722.92845990382	1829.59796116273	3275.49504062136	0.993915701460357	0.992008540265778	0.992944303336456	0.994443207457002	0.994766007662779	0.997072240008435	114	42052	99	92	66	38	24	11	0	0	0	0	0	0	41570	41577	41603	41631	41645	41658	497	497	497	497	497	497
H7_RETINALDETACH	50_60	UKBB	M13_CARTILAGE	-13.2391634175048	-13.2005263359433	-13.1873984219548	1.76446060758943	-13.2036012190525	-13.2454209339874	2276.47610457628	1611.10911456407	1627.29713861915	1.00314220329054	1867.22158185866	3272.73296617418	0.99535981751665	0.993462653635006	0.993534120978099	0.078588773692978	0.994358001285557	0.996770806502519	215	37959	156	146	140	121	83	31	1	1	1	1	0	0	37587	37597	37603	37622	37660	37712	430	430	430	430	431	431
H7_RETINALDETACH	50_60	UKBB	M13_CERVICALGIA	-12.9892893721502	-12.9516007057257	-12.9587550839389	-12.935708216573	-12.9155657041979	-12.8606458927226	1669.04506684938	1211.52052656085	1427.04802810677	1558.13830371054	1630.48276717607	2411.51889067114	0.99379055183467	0.991470482600379	0.992754659756088	0.993376015926714	0.993679772084575	0.995744896629503	307	41996	235	222	170	131	96	37	0	0	0	0	0	0	41554	41567	41619	41658	41693	41752	514	514	514	514	514	514
H7_RETINALDETACH	50_60	UKBB	M13_CERVICDISC	1.73178143700413	-13.1293781426736	-13.1301141113642	-13.1047623239652	-13.1263892931557	-13.0915891416731	1.00478551078414	1224.3576335519	1347.83951172995	1583.10663466132	1590.73535963292	2352.54303571308	0.0847921017035273	0.991444062538052	0.9922274502684	0.99339528501151	0.993416111337571	0.995559901442169	337	42004	254	243	203	149	101	51	1	0	0	0	0	0	41573	41584	41624	41678	41726	41776	513	514	514	514	514	514
H7_RETINALDETACH	50_60	UKBB	M13_CHRONDROPATHIES	-13.1104961960861	-13.1325331432004	2.63788261239986	-13.1330512035195	-13.0947211377548	-13.1012511182307	1927.61361025578	1416.07098374809	0.581765308108131	1656.46312416209	1648.12287150277	2574.25733625631	0.994573299444515	0.992600586154692	5.78022831162924e-06	0.993674142901236	0.993660687513025	0.995939317828966	286	52884	203	190	165	137	107	49	3	3	3	0	0	0	52313	52326	52351	52379	52409	52467	651	651	651	654	654	654
H7_RETINALDETACH	50_60	UKBB	M13_DEFORMDORSO	-12.9403867933235	-12.9227140143705	-12.9174845236024	-12.8861538549529	-12.900857066306	-13.0126371094056	1406.07789242008	1073.33363943451	1277.69018179126	1618.06508035512	1771.28650862499	3053.78458104824	0.992657029073833	0.990393867742108	0.991933501535208	0.993645771946649	0.994188798017941	0.996600103723977	372	42286	325	270	195	128	74	27	0	0	0	0	0	0	41820	41875	41950	42017	42071	42118	513	513	513	513	513	513
H7_RETINALDETACH	50_60	UKBB	M13_DISSYNOTENDNAS	-11.9949507318199	-11.9717941070896	-11.9491958764068	-12.0019999231972	-12.0567136888863	-12.1187217428042	1526.99508129751	1134.27850660201	1372.75473948944	1538.07557067906	1552.87816809937	2921.01489167442	0.993732469941231	0.99157884745044	0.993054871177645	0.993773964402649	0.993805200398144	0.996689741889429	130	42027	101	92	69	53	38	15	0	0	0	0	0	0	41561	41570	41593	41609	41624	41647	495	495	495	495	495	495
H7_RETINALDETACH	50_60	UKBB	M13_DORSALGIA	0.635844456945364	-0.612731727811195	-0.365242559248605	-0.0452239253875452	-13.9598851502731	-13.9375042180213	0.711695084153359	1.00267425764383	1.00266876000316	1.00264566092916	1053.40667264397	1676.4596093154	0.371630916042887	0.541135037665661	0.715656094370678	0.964023939727916	0.989426637298454	0.993366740678567	1959	43518	1541	1346	1053	793	568	244	5	3	2	1	0	0	43386	43581	43874	44134	44359	44683	545	547	548	549	550	550
H7_RETINALDETACH	50_60	UKBB	M13_DORSALGIANAS	1.57825201077183	-14.0775033483251	-14.0646455057685	1.11299776278705	-14.0142254448356	-13.9968966849936	0.711564941595352	1363.35220843922	1627.35679492583	1.00261826583239	2031.477058037	3578.65153016162	0.0265547394399089	0.991761466395131	0.993104263407678	0.266959707879598	0.994495805216737	0.996879305180664	725	42529	610	506	376	260	173	63	3	1	1	1	0	0	42117	42221	42351	42467	42554	42664	524	526	526	526	527	527
H7_RETINALDETACH	50_60	UKBB	M13_DORSOPATHY	0.656447495593631	-0.846699034743606	-0.282260847081564	-0.452322853294637	-1.20374303491087	-13.0094055886011	0.454278003230157	0.710742320040453	0.581650764497543	0.710639774861081	1.00221033614799	546.522990075595	0.148448128305662	0.23354041184747	0.627480954724819	0.524449997285028	0.229716979660665	0.9810089897967	4894	45109	3658	3289	2759	2243	1721	837	12	7	6	3	1	0	45775	46144	46674	47190	47712	48596	558	563	564	567	569	570
H7_RETINALDETACH	50_60	UKBB	M13_DORSOPATHYOTH	0.318512095241374	-0.677869916009197	0.147535785491975	-0.326127870066228	-1.1078311202095	-12.9946919136528	0.583218262443838	0.710844795506274	0.505153039153678	0.710753294102613	1.00227494484044	560.761163322364	0.584977633428714	0.340280229632738	0.770239555332503	0.646343178618266	0.269022433538675	0.9815120289357	4145	44360	3030	2762	2379	1964	1534	760	11	8	7	3	1	0	44912	45180	45563	45978	46408	47182	552	555	556	560	562	563
H7_RETINALDETACH	50_60	UKBB	M13_DUPUTRYEN	-13.1626846113626	-13.1537478425596	-13.1906327052111	-13.2022085478076	-13.2080900983267	-13.2348082535669	1740.49673276477	1345.02954392792	1702.64184301227	2260.80575725068	2259.21156954916	4551.04202634884	0.993965973894889	0.992197193676065	0.993818725324709	0.995340697241986	0.995335332345229	0.997679688689848	225	42310	207	169	108	65	41	14	0	0	0	0	0	0	41829	41867	41928	41971	41995	42022	499	499	499	499	499	499
H7_RETINALDETACH	50_60	UKBB	M13_ENTESOPATHYOTH	-12.9676067265982	-12.9816786547928	-12.9785013192856	-12.9471599741271	-12.9650157133746	-12.9617775226957	1730.77698728916	1293.16207649086	1439.17878362332	1692.02670280802	1713.03250080593	2835.24745348135	0.994022016428387	0.991990403065127	0.992804781735301	0.993894754601294	0.993961301314928	0.996352358546828	279	42088	216	191	166	125	88	36	0	0	0	0	0	0	41653	41678	41703	41744	41781	41833	498	498	498	498	498	498
H7_RETINALDETACH	50_60	UKBB	M13_FIBROBLASTIC	0.853253073020438	0.220236897177011	-0.330965748251765	0.559314493666926	-14.0051610840935	-14.0171896891379	0.712600445569117	0.711168944474008	1.00276324245388	0.710959740278579	1072.91165670624	1735.5690128295	0.231158720649079	0.756802069193362	0.741359364189004	0.431455473164164	0.989585177494777	0.993556016747178	1615	42785	1211	1122	987	816	587	252	6	4	3	2	0	0	42681	42770	42905	43076	43305	43640	502	504	505	506	508	508
H7_RETINALDETACH	50_60	UKBB	M13_GANGLION	-12.9387236446245	-12.9354795543198	-12.9486938780373	-12.9673705416387	-12.9786155456676	-12.9926179959155	1744.91608891283	1251.47369843909	1423.54277197025	1612.2473265414	1529.43290815899	2047.72354467211	0.994083662077546	0.991753054290291	0.992742458700708	0.993582651354328	0.993229312232524	0.994937529641396	288	42138	211	201	163	130	105	54	0	0	0	0	0	0	41719	41729	41767	41800	41825	41876	496	496	496	496	496	496
H7_RETINALDETACH	50_60	UKBB	M13_GOUT	-14.2847806835344	-14.2882649505448	1.10705885943465	-14.3179449219801	0.701131077741089	-14.3299135757284	1836.87525458814	1369.39585215055	0.712176531739316	1769.13616557356	1.00308143089953	2956.17620228847	0.993795174139948	0.991675030172157	0.120071742752919	0.993542643744912	0.484566262374207	0.996132310376622	683	38442	528	469	380	289	201	97	2	2	3	1	1	0	38157	38216	38305	38396	38484	38588	438	438	437	439	439	440
H7_RETINALDETACH	50_60	UKBB	M13_HALLUXRIGIDUS	-12.8653819039484	-12.8697664661364	-12.8810324030918	-12.9097018379698	-12.9149114008082	-12.8906341714382	2072.80764786288	1491.84405369292	1922.52208336896	2321.94289083981	2821.68614338914	4071.56490815249	0.995047768328698	0.993116934324106	0.99465415764217	0.995563888003549	0.996348079868352	0.997473890006966	165	37995	136	129	87	56	32	17	0	0	0	0	0	0	37594	37601	37643	37674	37698	37713	430	430	430	430	430	430
H7_RETINALDETACH	50_60	UKBB	M13_HALLUXVALGUS	-13.806169161565	0.552030240074792	-13.8068742911511	-13.7924322538553	-13.7875740810797	-13.7822659380326	1810.31116873713	1.00367088281164	1513.21083597718	1825.88918642847	1991.79904894284	3328.4700402257	0.993915066853667	0.582311682490866	0.992720023729594	0.993972983586111	0.994476950552452	0.996696192049793	619	38341	522	474	371	251	160	67	1	1	0	0	0	0	38004	38052	38155	38275	38366	38459	433	433	434	434	434	434
H7_RETINALDETACH	50_60	UKBB	M13_HAMMERTOE	-11.973226835207	1.88399050341021	-11.935186274109	-11.9257097002149	-11.9053707195998	-11.8480091258012	1338.32011816891	1.00313080242276	1206.59126817646	1542.50230086177	1688.89768217075	2645.87687541626	0.992861853253479	0.0603660487938846	0.992107728758393	0.993831292928391	0.994375601957211	0.996427153488118	159	38043	139	117	86	56	34	16	1	1	0	0	0	0	37632	37654	37685	37715	37737	37755	430	430	431	431	431	431
H7_RETINALDETACH	50_60	UKBB	M13_IMPINGEMENT	-14.0516283166077	-14.0291701233441	1.17480671360171	-14.0168436566216	-14.0077613550706	-13.9890541548041	1780.96703779265	1298.47757684631	0.711015582315163	1691.08210084145	1795.3522297748	2834.19369171065	0.993704846451149	0.991379565834037	0.0984746510427757	0.993386663437831	0.993774779713508	0.996061805852348	729	42353	569	529	444	336	214	97	2	2	2	0	0	0	42011	42051	42136	42244	42366	42483	500	500	500	502	502	502
H7_RETINALDETACH	50_60	UKBB	M13_INTERVERTEB	-14.0249455444594	-14.0163335304251	-14.0209102471018	0.438570219743052	-14.0434678295698	-14.0312329535877	1428.73462627731	1072.37873855629	1191.63135035819	1.00287036628093	1403.05556851192	2175.46240727762	0.99216781927463	0.989571690194444	0.99061218917288	0.661882943402618	0.992013944906651	0.994853863488601	1118	42626	867	774	638	462	338	152	1	1	1	1	0	0	42352	42445	42581	42757	42881	43067	524	524	524	524	525	525
H7_RETINALDETACH	50_60	UKBB	M13_JOINTOTH	0.0409753425061588	0.586309087291423	-13.9842922242583	-13.9862837058467	0.249828376941786	-14.0062185866654	1.00351626006268	0.582243788317945	994.350603776276	1155.87572914948	1.00271115214444	1815.34374407532	0.967430013751943	0.313943364115009	0.988779125781654	0.990345703054196	0.803242522218293	0.993844011786771	1674	39334	1348	1192	890	650	427	207	5	4	1	1	1	0	39211	39367	39669	39909	40132	40352	444	445	448	448	448	449
H7_RETINALDETACH	50_60	UKBB	M13_KNEEDERANGEMENTS	-0.0339177669490747	-0.659243544790771	-0.500161697211793	-0.26337136342932	-0.279805746881949	1.20838902308264	1.00422047839069	1.00300228843389	1.00301392277557	1.00307994668585	1.00279029390934	0.711261683549494	0.973056396749742	0.511007174931008	0.618019789309	0.792887664695428	0.780223966910337	0.0893309930673397	1844	38602	1381	1279	1092	881	635	305	5	4	4	3	3	2	38623	38725	38912	39123	39369	39699	437	438	438	439	439	440
H7_RETINALDETACH	50_60	UKBB	M13_LATERALEPICOND	-12.0216918522719	-12.027861884205	-12.0036167604877	-11.9512020258232	-11.9617358178601	-12.0002780018145	1938.83414144051	1376.97625333754	1309.25564476441	1478.90892794381	1409.47028360695	2160.86012413306	0.995052768745228	0.993030581874385	0.992684876822538	0.99355229006072	0.993228683233196	0.995568992541474	109	41977	69	64	72	63	51	22	0	0	0	0	0	0	41522	41527	41519	41528	41540	41569	495	495	495	495	495	495
H7_RETINALDETACH	50_60	UKBB	M13_LIMBPAIN	1.62287405682589	-13.1351652816735	0.700076745539494	-13.1094721963942	-13.0960297030393	-13.1065634702585	0.712393875201522	872.793518304512	1.00274588448791	1203.62921478256	1206.62779725314	1938.27174725109	0.0227231648047746	0.987992635416281	0.485077338890858	0.991309916262443	0.991340399425408	0.994604758099883	727	42659	590	512	382	277	190	83	3	1	1	0	0	0	42286	42364	42494	42599	42686	42793	507	509	509	510	510	510
H7_RETINALDETACH	50_60	UKBB	M13_LOWBACKPAIN	-14.0036776890822	0.110416399384576	-13.9996275380477	-13.9940665297767	-13.9757474287884	-13.9600211418985	1581.89710013499	1.00306475193162	1279.29702860535	1467.31811189408	1411.90961434339	2185.20236120026	0.992936852663421	0.912346695183052	0.99126874878937	0.992390552347271	0.992102291185913	0.994902801785458	948	42507	721	662	539	416	312	142	1	1	0	0	0	0	42210	42269	42392	42515	42619	42789	523	523	524	524	524	524
H7_RETINALDETACH	50_60	UKBB	M13_LOWBACKPAINORANDSCIATICA	-13.9989362633139	-0.109502617731605	0.107179350853848	-13.9905400734186	-13.9729282121059	-13.9535388018512	1387.72785890962	1.00241301067238	1.00239231939198	1337.54266486163	1302.74539693558	2013.63791159642	0.991951342904788	0.913012909772276	0.914849625681636	0.991654372854248	0.99144224960854	0.994471089357828	1189	52606	910	819	653	500	371	170	2	2	1	0	0	0	52234	52325	52491	52644	52773	52974	649	649	650	651	651	651
H7_RETINALDETACH	50_60	UKBB	M13_MENISCUSDERANGEMENTS	0.0258478242029483	-0.593761749939021	-0.433087884721634	-0.184222966782343	-0.187452662770311	1.33409546729292	1.00421101821734	1.00299095280516	1.00297751200401	1.00298371580772	1.00273407826536	0.711193043096852	0.979465169706861	0.553856526459338	0.665885188775952	0.85426847490552	0.851706461267848	0.0606751079923939	1682	38550	1279	1182	1005	791	565	260	5	4	4	3	3	2	38510	38607	38784	38998	39224	39529	438	439	439	440	440	441
H7_RETINALDETACH	50_60	UKBB	M13_MUSCLE	-12.9897441292281	-13.0060585028374	-13.0275208045662	-13.03284675412	-13.0963705399729	-13.2641350305889	2330.4609754984	1795.1379566488	1985.17948091541	2489.25693023945	2312.48331761875	3489.43610345957	0.995552698486799	0.994219250698692	0.994764008388275	0.995822584814672	0.995481335619084	0.996967067814744	151	42105	122	103	87	62	42	19	0	0	0	0	0	0	41637	41656	41672	41697	41717	41740	497	497	497	497	497	497
H7_RETINALDETACH	50_60	UKBB	M13_MUSCULOSKELEOTH	-12.1215926809566	-12.1171097145709	-12.1426831926972	2.62480951847277	-12.2064149840138	-12.0328780160242	1641.9421181157	1179.45966390375	1341.47498540913	1.00285073581974	1640.75215629099	3007.00723728108	0.994109692604642	0.991803123926575	0.992777854786112	0.00886159065984843	0.994064173444832	0.99680718361794	129	53361	101	95	77	53	38	15	1	1	1	1	0	0	52729	52735	52753	52777	52792	52815	659	659	659	659	660	660
H7_RETINALDETACH	50_60	UKBB	M13_MUSCULOSKELETAL	0.854235181888584	-0.519683722244297	0.0372583620651536	0.279036181406032	-0.645322435444727	-0.134778393932741	0.272425054310792	0.386247773273469	0.326106291140673	0.326087694779364	0.505668015059679	0.582095693027978	0.00171461780571574	0.178474396461082	0.909037871053888	0.392158750274881	0.201892576233635	0.81689537120701	11951	34193	9115	8276	6820	5401	3952	1898	39	25	24	15	7	3	36605	37444	38900	40319	41768	43822	385	399	400	409	417	421
H7_RETINALDETACH	50_60	UKBB	M13_MYALGIA	-11.945808872623	-11.9545196706975	-11.9422571632592	-11.9634879717645	-11.9387218475632	-11.9858599250823	1463.26153489305	1198.80989075465	1350.48974600037	1678.10784632018	1723.56237415575	2697.31979056945	0.993486283644454	0.992043635383559	0.992944471842587	0.994311806890328	0.994473280568779	0.996454517130977	135	42035	113	91	72	49	29	12	0	0	0	0	0	0	41560	41582	41601	41624	41644	41661	497	497	497	497	497	497
H7_RETINALDETACH	50_60	UKBB	M13_OSTEOCHONDRO	1.62090475531827	-0.275188834222771	1.42854284529738	-13.148043835166	0.597034506716278	-13.1487516192179	0.50528583222547	1.00218848471347	0.504336874031722	892.277632181785	1.0020675070251	1479.31817256891	0.00133709513814859	0.783632861385498	0.00461830886425733	0.988243298750725	0.551307052833362	0.992908187050587	1453	52059	1214	996	713	481	308	137	9	6	5	1	1	0	51658	51876	52159	52391	52564	52735	631	634	635	639	639	640
H7_RETINALDETACH	50_60	UKBB	M13_OSTEOMYELITIS	-11.5988255546203	-11.5861942090751	2.41596951036692	-11.5644057623319	-11.5044461055194	-11.3981026296271	1413.12761567609	1003.90151390924	1.00270837381888	1258.03366885	1275.04903432608	1584.22529223272	0.993451108152375	0.990791686107153	0.0159768549579783	0.992665593065315	0.992800986365306	0.994259470736236	105	49991	75	75	66	47	34	20	0	1	1	0	0	0	49413	49413	49422	49441	49454	49468	608	607	607	608	608	608
H7_RETINALDETACH	50_60	UKBB	M13_OSTEOPOROSIS	1.83801442257325	0.724121537040509	-11.9937166295465	-12.0328155969849	-12.0588651875134	-12.1133005145658	0.710944054599281	1.00235696406	758.209451479443	1110.45571197853	1333.48977399277	2421.77116954834	0.00972900303200527	0.470037018375482	0.987379210018006	0.991354351367372	0.992784758154792	0.996009129482525	546	51211	504	383	223	117	51	20	3	1	0	0	0	0	50631	50752	50912	51018	51084	51115	619	621	622	622	622	622
H7_RETINALDETACH	50_60	UKBB	M13_OTHCONN	-12.8484766176368	-12.8601970551344	-12.8536563502339	-12.8737482994718	-12.902787500162	-12.7680444071983	1744.28605916478	1394.86365026738	1713.01682753151	2184.56253402987	2921.86255625616	6934.17366599614	0.99412280550897	0.992643863569548	0.994013113268989	0.9952980491998	0.996476596253229	0.998530838678382	218	53204	198	162	108	68	29	7	0	0	0	0	0	0	52570	52606	52660	52700	52739	52761	654	654	654	654	654	654
H7_RETINALDETACH	50_60	UKBB	M13_OTHERBONE	-13.5385178979394	-13.5434415840459	2.23614015627396	-13.5428415969214	1.38688530924256	-13.5544147148519	1792.35862611757	1344.81281134805	0.581745734673022	1691.61271042694	1.00239636956131	2537.02786078796	0.993973264317184	0.991964740231548	0.000121121757884577	0.993612303380841	0.1664902316538	0.995737214025264	473	50255	355	308	245	195	148	69	4	4	4	1	1	0	49762	49809	49872	49922	49969	50048	607	607	607	610	610	611
H7_RETINALDETACH	50_60	UKBB	M13_OTHERJOINT	-0.0997496217707961	-0.311086787406554	-1.15921624343528	0.213300916078912	-0.159847736065844	0.616462477525213	0.712168591349943	0.582134205616212	1.00278608151437	0.582165678656339	0.710712515011458	0.710665970798246	0.888608935632756	0.593071630077878	0.247682978981859	0.714072500322713	0.822047774420529	0.385699132987955	4086	40445	3173	2912	2339	1794	1245	594	10	8	7	6	4	2	40893	41154	41727	42272	42821	43472	455	457	458	459	461	463
H7_RETINALDETACH	50_60	UKBB	M13_POLYARTHROPATHIES	0.224320491020744	0.37506359054692	0.00524480839868712	-14.0258488943683	-0.13173835709561	-14.0755158066798	0.71139838177544	0.505078389543398	0.710783115711737	960.98516433607	1.00230572175848	1796.02816820654	0.752516189809557	0.457733027113991	0.994112530843808	0.988355063750518	0.895430962457348	0.993747023579563	2527	40722	2117	1814	1334	911	555	239	8	6	3	1	1	0	40642	40945	41425	41848	42204	42520	482	484	487	489	489	490
H7_RETINALDETACH	50_60	UKBB	M13_PSORIARTH	-11.9655402037038	-11.9931056471276	-11.9497400891888	-11.9419686349235	-11.9088046695404	-11.8742090676408	1686.91083541994	1227.44653361588	1511.34982011813	1636.53965756145	1665.16943607232	2441.59703446845	0.994340519052373	0.992204172389947	0.99369145802349	0.994177820380746	0.994293811680767	0.996119666510784	109	37976	80	74	55	46	31	16	0	0	0	0	0	0	37575	37581	37600	37609	37624	37639	430	430	430	430	430	430
H7_RETINALDETACH	50_60	UKBB	M13_PSORIARTH_ICD10	-11.9802437129155	-11.9957453127246	-11.9579866648453	-11.9502292123377	-11.9206740294518	-11.8414184510521	1686.28105771003	1234.60895203041	1490.68213474792	1651.72235575064	1662.76980394707	2587.46108213231	0.994331448463367	0.992247691569587	0.993599580762978	0.994227346884697	0.994279881517561	0.996348524024064	109	53552	81	74	55	46	31	15	0	0	0	0	0	0	52919	52926	52945	52954	52969	52985	661	661	661	661	661	661
H7_RETINALDETACH	50_60	UKBB	M13_RADICULOPATHY	-12.9649006775125	-12.9463238785467	-12.9596576533079	-12.9516546139266	-12.9675290006957	-12.9109657356023	2096.28312044777	1645.94976058551	1945.30879285415	2336.36105077015	2306.44915588646	4488.77157565377	0.995065347788578	0.993724252295518	0.994684528078249	0.995576936911253	0.995514084216552	0.997705063434859	175	41928	145	125	85	64	43	19	0	0	0	0	0	0	41446	41466	41506	41527	41548	41572	512	512	512	512	512	512
H7_RETINALDETACH	50_60	UKBB	M13_RHEUMA	-13.896002035987	0.817465637867325	-13.8845900169406	-13.862303124672	-13.8584987727008	-13.8764206796257	1997.25261853411	1.00296111484252	1819.64966516786	2315.45960187591	2555.60198199402	4226.1967053611	0.99444871623816	0.41504244547689	0.993911909133053	0.995223215486349	0.995673258946102	0.997380206673418	489	38413	410	342	257	162	103	46	1	1	0	0	0	0	38055	38123	38208	38303	38362	38419	436	436	437	437	437	437
H7_RETINALDETACH	50_60	UKBB	M13_RHEUMATISM	-12.4394799208876	2.52821457832931	-12.4485402955396	-12.4385513552017	-12.4016455630453	-12.3802471781847	2375.87648666572	1.00378745652338	1939.36332041589	1963.11463038792	1900.22517671769	2470.02355956133	0.995822500166878	0.0117797261444723	0.994878509975048	0.994944532771593	0.994792716463399	0.99600086133394	100	41969	71	64	57	51	37	28	0	1	0	0	0	0	41502	41509	41516	41522	41536	41545	496	495	496	496	496	496
H7_RETINALDETACH	50_60	UKBB	M13_RHEUMA_INCLAVO	-12.9084175955127	0.806491063707202	-12.899164812881	-12.880503054643	-12.8755972715558	-12.8954513201328	1222.23922381466	1.00216874005877	1108.25927579676	1396.76150514749	1554.59736540544	2570.68900981385	0.991573469875014	0.420966396155395	0.990713534003129	0.992642259379407	0.993391779084834	0.995997556171922	489	53198	410	342	257	162	103	46	1	1	0	0	0	0	52621	52689	52774	52869	52928	52985	655	655	656	656	656	656
H7_RETINALDETACH	50_60	UKBB	M13_ROTATORCUFF	-13.5627339482037	-13.5629102386808	1.69870321281739	-13.5659497001307	-13.5580710611896	-13.5632939769959	1610.12758090241	1226.08007034658	0.711095555432179	1813.39838286724	2109.8520890775	4078.84540212747	0.993279185960955	0.991173972857913	0.0169010333818724	0.994031118059534	0.994872768011517	0.997346817089862	452	42365	401	349	243	167	87	26	2	2	2	0	0	0	41915	41967	42073	42149	42229	42290	499	499	499	501	501	501
H7_RETINALDETACH	50_60	UKBB	M13_SCIATICA	-13.019546669143	-13.0126186753834	1.47678689959646	-12.9858438513473	-12.9529262855945	-12.8905300265822	1548.33164468576	1203.09881533636	1.00292958438301	1699.44206005783	1759.28862425384	2612.69679741696	0.993290860589184	0.991370313913231	0.140893148301017	0.993903232282453	0.994125553711641	0.996063411119298	346	42188	274	232	170	120	82	41	1	1	1	0	0	0	41738	41780	41842	41892	41930	41971	521	521	521	522	522	522
H7_RETINALDETACH	50_60	UKBB	M13_SCOLIOSIS	-11.8956131080204	-11.8760448463769	-11.8566446138621	-11.8286806874176	-11.7941322517861	-11.7216431111854	1358.87668478879	1052.63778228254	1197.11715791561	1569.36729082281	1878.20995861774	3091.65528326432	0.993015403882012	0.99099831683191	0.992097616384583	0.993986218274077	0.994989753863873	0.996974922880333	143	41986	123	104	79	51	27	12	0	0	0	0	0	0	41494	41513	41538	41566	41590	41605	512	512	512	512	512	512
H7_RETINALDETACH	50_60	UKBB	M13_SHOULDER	-0.194493445202814	-14.0244880617416	0.455886439244626	-0.443848285304339	-0.378489036430886	-13.9931301137561	1.00374283984285	732.68377291136	0.582268203871351	1.00263743328762	1.00239061152421	1434.01220828454	0.846357386330086	0.98472841948937	0.43365692904501	0.657996672172462	0.705737888531456	0.992214344321628	2297	42954	1738	1639	1396	1153	812	351	4	4	5	2	1	0	43000	43099	43342	43585	43926	44387	509	509	508	511	512	513
H7_RETINALDETACH	50_60	UKBB	M13_SHOULDERBURSITIS	-13.0035592755934	-12.990708853189	-12.9505681632107	-12.9804906458913	-12.9890806778141	-12.9301970413282	2040.53255336693	1493.14620159031	1754.91244353003	2162.51484226314	2911.01358394563	6287.8107641703	0.99491541120463	0.993058311867955	0.994111977128808	0.995210728415556	0.996439813060702	0.998359238580299	176	42059	149	139	107	73	43	9	0	0	0	0	0	0	41588	41598	41630	41664	41694	41728	498	498	498	498	498	498
H7_RETINALDETACH	50_60	UKBB	M13_SHOULDERNAS	-12.5162890245945	-12.4952009252006	-12.5052718046073	-12.5088530182977	2.09095729776017	-12.4630536005078	1677.93522352264	1210.53009912532	1451.09167441217	1584.61831924021	1.00243794522797	1983.47224289739	0.994048363118856	0.991764309806069	0.993124045864525	0.99370162712305	0.0369902141585232	0.994986563260805	182	42049	138	129	94	78	64	33	0	1	1	1	1	0	41595	41604	41639	41655	41669	41700	498	497	497	497	497	498
H7_RETINALDETACH	50_60	UKBB	M13_SOFTOVERUSE	-13.031855548581	-0.0205483238860793	0.902946441641013	1.02577849887944	0.329433132229306	-13.1267160549163	932.14911276155	1.00293938422158	0.711521928960082	0.711145797798048	1.00258803983938	1223.65399956553	0.988845585441687	0.983654003726047	0.204428475704328	0.149180921103533	0.742471090512839	0.991440878548997	986	42379	728	690	577	489	366	180	2	4	4	3	1	0	42132	42170	42283	42371	42494	42680	503	501	501	502	504	505
H7_RETINALDETACH	50_60	UKBB	M13_SOFTTISSUE	0.325149238753169	-0.527616108116768	0.0737009347522337	0.572224074895034	-0.772351376172763	-14.0340805709064	0.454433752278922	0.505089314252196	0.414481202213727	0.360434397018146	0.710224489182465	825.06568081686	0.474297573213673	0.296208053126826	0.858868342993176	0.112377806207341	0.276826941399193	0.986428915256348	6740	45608	5140	4750	3974	3221	2304	1036	16	15	15	9	2	0	46646	47036	47812	48565	49482	50750	546	547	547	553	560	562
H7_RETINALDETACH	50_60	UKBB	M13_SOFTTISSUENAS	1.15731363237272	-14.0324110169003	-14.0192475799291	-14.0163762437605	-14.0451030411328	-14.0189920438583	1.0033740378268	1546.12824683987	1873.02027511545	2217.38116577683	2356.22351442776	3967.20035543518	0.24873723916092	0.992758627611491	0.994028021530298	0.994956493768179	0.995243955236235	0.997180501858148	541	42566	449	372	260	189	122	50	1	0	0	0	0	0	42147	42224	42336	42407	42474	42546	510	511	511	511	511	511
H7_RETINALDETACH	50_60	UKBB	M13_SOFTTISSUEOTH	1.2022400913026	-0.422876168145092	0.584758517583676	-13.982426199178	-13.9976119909061	-14.002427619041	0.583811369698115	1.00276615657873	0.710976821177234	1243.22828306934	1313.70194838892	2179.85922491745	0.0394659450757892	0.673236957598416	0.410808324545032	0.991026485686723	0.991498629361872	0.99487478647621	1659	43456	1372	1178	865	617	398	161	5	3	2	0	0	0	43214	43408	43721	43969	44188	44425	524	526	527	529	529	529
H7_RETINALDETACH	50_60	UKBB	M13_SPINSTENOSIS	1.27258002300177	-13.0294284856435	-13.0524123560489	-13.0686394413416	-13.0697723313241	-13.0955409566165	1.00315990432616	975.759097825498	1171.30271216003	1424.22934680617	1609.74528867211	2573.3051796721	0.20459394928113	0.989346068192178	0.991108957011276	0.992678763893852	0.993521922344564	0.995939585818519	477	42409	394	340	241	166	103	40	1	0	0	0	0	0	41974	42028	42127	42202	42265	42328	517	518	518	518	518	518
H7_RETINALDETACH	50_60	UKBB	M13_SPONDYLINFLAMNAS	-12.0767478796302	1.90294194143651	-12.0713129494753	-12.05810760348	-12.0488349825896	-11.9956211673083	1380.3133437254	1.00274373147326	1284.79369947982	1598.11284590582	1814.31971147168	3690.63311205023	0.993019173663831	0.0577309908221589	0.992503564944581	0.993979845273613	0.994701314942313	0.997406649812125	160	42004	144	112	78	56	29	8	1	1	0	0	0	0	41505	41537	41571	41593	41620	41641	514	514	515	515	515	515
H7_RETINALDETACH	50_60	UKBB	M13_SPONDYLOLISTHESIS	-12.9615948800487	-12.9431852333908	-12.9440616355129	-12.9098802102975	-12.9102297288498	-13.1703260347237	1999.83797006427	1508.64603525698	1843.78128927288	2369.18545209791	2585.72245972104	4842.10035397421	0.994828689030091	0.993154762126587	0.994398586124357	0.99565228500044	0.996016266115428	0.997829787472693	176	42049	157	131	92	58	33	9	0	0	0	0	0	0	41557	41583	41622	41656	41681	41705	511	511	511	511	511	511
H7_RETINALDETACH	50_60	UKBB	M13_SPONDYLOPATHY	1.06590090483016	0.103318028428366	-14.0082617892878	-13.9961067673917	-13.9955342828589	-14.0019044902227	0.582731003440262	0.710844754802629	934.53548034299	1104.93916289767	1152.95888057792	2055.04566937049	0.0673775284839909	0.884438156590442	0.988040521197941	0.989893580340941	0.990314878804967	0.99456371352559	1851	43553	1533	1317	996	723	493	179	5	2	0	0	0	0	43333	43549	43870	44143	44373	44687	533	536	538	538	538	538
H7_RETINALDETACH	50_60	UKBB	M13_SPONDYLOSIS	1.37316463593545	-0.274980947289925	-14.0324901555089	-14.0159382782745	-14.0176074536637	-14.0482580005619	0.582849621307439	1.00264048419035	1098.18899649554	1295.72674051527	1334.89105053507	2384.73848175865	0.0184753982864352	0.783887298667028	0.989805031181839	0.991369412758723	0.99162161809764	0.995299768330534	1353	43039	1125	964	740	537	371	134	4	1	0	0	0	0	42735	42896	43120	43323	43489	43726	528	531	532	532	532	532
H7_RETINALDETACH	50_60	UKBB	M13_SYNOTEND	0.0919291125042381	-0.535839758204631	-0.28367403842343	1.0873516399138	0.0172963016050604	-12.0194496410453	1.00362112328851	1.0027868395545	1.00277708109042	0.582005980795357	1.00235749605317	647.289651796588	0.92701789587083	0.593098984022632	0.77726236070642	0.0617226923493131	0.986232689202935	0.985185021603513	1700	42913	1347	1244	994	758	538	227	5	4	4	3	1	0	42757	42860	43110	43346	43566	43877	504	505	505	506	508	509
H7_RETINALDETACH	50_60	UKBB	M13_SYSTCONNECT	-12.8761540151019	-12.8860423133302	-12.8897384944557	-12.8847135507274	-12.9074694054788	-12.9014891113153	1561.55500938376	1247.23320303199	1529.81829012228	1868.40181253539	2323.37623077871	4506.33575736947	0.993420937457057	0.991756640800289	0.993277370443939	0.99449774001499	0.995567391347889	0.997715686210463	276	53308	248	202	134	93	43	12	0	0	0	0	0	0	52680	52726	52794	52835	52885	52916	656	656	656	656	656	656
H7_RETINALDETACH	50_60	UKBB	M13_TENDOSYNOVITISNAS	-13.118094330963	-13.1014424759478	-13.0894605947181	1.67220705096847	-13.1175559334503	-13.1182452424038	1565.92389208711	1122.27729790045	1310.90147156713	1.00295019843363	1678.03580038205	2503.90037616019	0.993316020934397	0.990685723337151	0.992033188457609	0.0954571079135727	0.993762833453063	0.995819802752328	365	42207	291	269	208	143	100	49	1	1	1	1	0	0	41783	41805	41866	41931	41974	42025	497	497	497	497	498	498
H7_RETINALDETACH	50_60	UKBB	M13_TOEDEFORMOTH	-12.3471903313772	-12.358509024729	2.19806165569344	-12.3459278837252	-12.3721372088931	-12.4151880005475	1738.26442078534	1247.87760200933	1.00320400924482	1772.65529478481	1693.07532467025	2852.72587754552	0.994332536768611	0.992098181472268	0.0284487866633087	0.994443056334526	0.994169515517605	0.996527582396504	159	38024	126	118	89	63	49	19	1	1	1	0	0	0	37626	37634	37663	37689	37703	37733	430	430	430	431	431	431
H7_RETINALDETACH	50_60	UKBB	M13_TRIGGERFINGER	-12.9508713281805	-12.9515524463991	-12.9471220595518	-12.9536044894449	-12.9654817272009	-13.0608503087829	1627.94501684117	1212.65694119692	1445.01771602861	1695.10380844015	1814.68160801797	3760.27714891215	0.99365261653133	0.99147850729601	0.992851180668588	0.99390280383702	0.994299347260679	0.99722865378113	273	42182	241	213	152	111	70	18	0	0	0	0	0	0	41716	41744	41805	41846	41887	41939	498	498	498	498	498	498
H7_RETINALDETACH	50_60	UKBB	MIGRAINE_UNSPE	1.10788861816746	-13.8922042517171	-13.8827675804761	-13.883798874263	-13.8729449317468	-13.9124793780587	1.0037416785657	1387.38776541409	1582.00395098897	1914.27501932788	1980.23717656081	3577.85923499261	0.269697821261385	0.992010748300443	0.992998308417373	0.994213176509756	0.994410306926136	0.996897439559485	656	53268	534	474	370	257	171	65	1	0	0	0	0	0	52731	52791	52895	53008	53094	53200	658	659	659	659	659	659
H7_RETINALDETACH	50_60	UKBB	MULTIMORB	1.01055898569441	0.0458791780878347	0.610195811608961	-0.513000216994148	0.0146388996432938	-0.115884341437152	0.311885035284568	0.384975242164247	0.34122080622797	0.710801400402749	0.581423062878879	1.00234388152461	0.00119460537149676	0.905137219644402	0.0737320414039634	0.470466097920639	0.979913218386976	0.907958976206244	6528	41887	5438	4570	3390	2358	1528	659	26	17	14	6	4	1	42488	43356	44536	45568	46398	47267	463	472	475	483	485	488
H7_RETINALDETACH	50_60	UKBB	N14_ABNORMALBLEED	-13.6119905904392	-13.6095284166161	-13.609940658521	-13.6027964733628	2.01439482188306	1.9625459927709	2870.28838110159	1877.55132886437	1848.6021006776	1899.39315469528	0.715418997086593	1.00548067936384	0.996216144518647	0.994216542926238	0.994125797313911	0.994285875735622	0.00486733043788008	0.0509561897790147	319	20026	191	204	200	185	155	79	0	0	1	2	2	1	19949	19936	19940	19955	19985	20061	205	205	204	203	203	204
H7_RETINALDETACH	50_60	UKBB	N14_ACUTERENFAIL	-13.0673172443759	0.581998229469662	-13.083336698708	-13.0446919771197	-13.061182098928	-12.937911025684	1094.57815220014	1.00207872712857	1289.1630445086	1813.0893233441	2296.10829118025	5762.83456990201	0.990474903043257	0.561381373007299	0.991902643186391	0.99425948385404	0.995461338047119	0.998208702564783	655	51745	618	383	208	105	49	14	1	1	0	0	0	0	51153	51388	51563	51666	51722	51757	628	628	629	629	629	629
H7_RETINALDETACH	50_60	UKBB	N14_BENIGNMAMDYSP	-13.5222006645695	-13.5196677285767	1.39866117311915	-13.5170841990305	-13.5135283934265	-13.5120767549972	2375.92561690062	1637.67778566987	1.00866788889877	1789.15449718999	1663.58919710961	2633.43578796864	0.99545899214353	0.993413227121366	0.16555098048526	0.993972029688593	0.99351876225854	0.995906097209071	333	26060	207	215	205	201	173	84	1	1	1	0	0	0	25929	25921	25931	25935	25963	26052	256	256	256	257	257	257
H7_RETINALDETACH	50_60	UKBB	N14_BREAST	1.50210788801772	0.833156074193336	0.87396916844325	0.228177787137425	0.761789135326574	-13.4740089613301	0.722300716608821	0.717937083514089	0.717450773919423	1.00651281231548	0.714829107718815	1278.13271069312	0.0375607986260416	0.245850911197047	0.223163529662196	0.820655997545882	0.28656196285374	0.991588897999401	1198	26336	747	730	709	688	595	321	8	6	5	3	2	0	26522	26539	26560	26581	26674	26948	257	259	260	262	263	265
H7_RETINALDETACH	50_60	UKBB	N14_BREASTDISOTH	-15.0447195695019	0.762468361478574	-15.0414167296235	-15.0396232718059	-15.0372141619549	-15.0318808985457	3747.0871786873	1.00773586556399	2749.73149698474	2800.41055694782	2621.75278416017	3834.4520271532	0.996796467057745	0.449280379887348	0.995635481375845	0.995714976329016	0.995423712217239	0.996872128042326	640	26173	392	376	377	365	317	169	1	1	0	0	0	0	26166	26182	26181	26193	26241	26389	254	254	255	255	255	255
H7_RETINALDETACH	50_60	UKBB	N14_CALCUKIDUR	-13.1494187262971	-13.1469826495728	0.67700643067753	-13.1499403034239	-13.1356841776375	-13.188201989489	1181.44431079593	909.967468306767	1.00245976400954	1217.85053150619	1159.3125777958	1863.88835991238	0.991119766304961	0.988472764226039	0.499456447182793	0.991384878359973	0.990959698403112	0.994354503640423	571	52231	448	388	308	221	168	77	1	1	1	0	0	0	51708	51768	51848	51935	51988	52079	645	645	645	646	646	646
H7_RETINALDETACH	50_60	UKBB	N14_CERVICAL_DYSPLASIA_ALL	-13.0183061642294	-13.0168668998456	-13.0182457691452	-13.0184193953821	-13.0136464860048	-13.0095748071759	3043.18746013489	2226.16050865064	1967.41259875142	1972.49977619377	1664.51256537532	2047.82503644076	0.996586778188431	0.995334614055639	0.994720486431035	0.9947340321366	0.993761968491008	0.994931173867423	177	29432	83	82	97	98	105	70	0	0	0	0	0	0	29243	29244	29229	29228	29221	29256	283	283	283	283	283	283
H7_RETINALDETACH	50_60	UKBB	N14_CERVICAL_HSIL	-13.0118825839616	-13.0105328093415	-13.0127168974217	-13.0134876444573	-13.0101114136716	-13.0071806302462	3851.35960342405	2817.41153642905	2442.4450197051	2425.23369663267	2073.58298807495	2462.51579622415	0.997304338846757	0.996315459695263	0.995749097029937	0.995718676075805	0.994993931284727	0.995785537554177	121	29586	53	53	62	65	70	52	0	0	0	0	0	0	29371	29371	29362	29359	29354	29372	283	283	283	283	283	283
H7_RETINALDETACH	50_60	UKBB	N14_CHRONKIDNEYDIS	-13.0038150043832	0.343244233810151	0.738627437452754	1.16618126202363	-13.0090248523527	-12.9625654378094	1012.02067655198	1.00213010582657	1.00216707581845	1.00215975972315	1309.99984577424	2310.61883996733	0.989747978514377	0.731963627378693	0.461103961684347	0.244558574769729	0.992076694118553	0.995523893252354	716	51412	626	510	347	226	139	46	2	2	2	1	0	0	50883	50999	51162	51283	51370	51463	617	617	617	618	619	619
H7_RETINALDETACH	50_60	UKBB	N14_CYSTITIS	-13.8763734442265	-13.8719845794416	-13.8609390912145	-13.8565909992055	1.46719836009939	-13.824901502685	1851.50262981743	1307.22308113423	1413.22735122663	1554.7650393376	0.711043505659225	2083.93905686681	0.994020186466956	0.991533170769381	0.992174470740183	0.992889077523872	0.0390704759038417	0.994706853582261	740	47154	531	516	443	363	293	158	0	1	2	2	2	0	46790	46805	46878	46958	47028	47163	573	572	571	571	571	573
H7_RETINALDETACH	50_60	UKBB	N14_CYSTKID	-11.2880443780754	1.78720485858559	-11.2608198546898	-11.2531095858099	2.90581149873061	-11.1020343883032	860.518162144993	1.00220763471811	888.579530218295	1175.57882855858	1.00214846829773	2638.79256775645	0.989533866415004	0.0745426790370073	0.98988881297713	0.992362447279049	0.00373660785326499	0.996643117838275	160	53203	144	111	65	39	24	8	1	1	0	0	1	0	52562	52595	52641	52667	52682	52698	656	656	657	657	656	657
H7_RETINALDETACH	50_60	UKBB	N14_DYSPLACERVUT	-14.0265778005492	-14.0241969617272	-14.0226842879879	-14.0236887775294	-14.0182091648903	-14.0141166058715	4532.69098697607	3098.03871498558	2855.22020964566	2951.55595928312	2324.19077437851	3175.15948188878	0.99753092102725	0.996388149714505	0.996081409665545	0.996209035906342	0.995187639082001	0.996478409656911	198	20001	103	107	123	117	126	71	0	0	0	0	0	0	19894	19890	19874	19880	19871	19926	202	202	202	202	202	202
H7_RETINALDETACH	50_60	UKBB	N14_ENDOMETRIOSIS	-14.0502034122921	-14.039892335641	-14.0441257285334	-14.0400389418713	-14.033201495003	-14.0251651822369	3327.72998660528	2371.348898119	2232.98818594608	2151.41704462501	2010.99655782738	2763.23837353651	0.996631214937318	0.995276043988192	0.994981828706353	0.994793082624722	0.994432221231184	0.995950253578956	368	20049	198	202	234	231	193	108	0	0	0	0	0	0	20017	20013	19981	19984	20022	20107	202	202	202	202	202	202
H7_RETINALDETACH	50_60	UKBB	N14_ENDOMETRIOSIS_NOS	-13.0116373227601	-13.0104296652375	-13.0112223608282	-13.0098141220244	-13.0089899979253	-13.0078413697414	3655.48946071196	2819.02718351634	2830.72114679509	2630.68625172182	2434.2907479507	2976.88539687456	0.997159952799881	0.996317600565269	0.996332589348984	0.99605415221667	0.995736079236013	0.996513563208905	104	20005	57	52	54	54	49	30	0	0	0	0	0	0	19851	19856	19854	19854	19859	19878	201	201	201	201	201	201
H7_RETINALDETACH	50_60	UKBB	N14_ENDOMETRIOSIS_UTERUS	-14.0282697485223	-14.0216916448878	-14.0236203057695	-14.0213568205869	-14.0180461489519	-14.0129921824441	3966.43303261426	2935.80253843006	2820.19596754563	2907.8381632503	2757.51889549052	4091.16121567979	0.997178090132745	0.996189236639904	0.996032479960322	0.996152681082028	0.995943913770029	0.997267101524063	213	20020	134	132	141	126	99	52	0	0	0	0	0	0	19898	19900	19891	19906	19933	19980	201	201	201	201	201	201
H7_RETINALDETACH	50_60	UKBB	N14_FEMALEGENINF	-12.488534924712	0.863951363845795	0.91867457949073	1.00725674825261	1.58491002522892	-12.4917691307637	1095.29859486877	1.00723411391532	1.0066454824542	1.00621804239819	0.714005305989119	1232.4631452336	0.990902760807338	0.391032551716839	0.361447773695158	0.316811199220187	0.0264360521220899	0.991913089559572	600	29018	383	378	363	327	266	134	3	3	3	3	2	0	28958	28963	28978	29014	29075	29207	274	274	274	274	275	277
H7_RETINALDETACH	50_60	UKBB	N14_FEMALEGENNONINF	0.727392812891397	0.314286768714362	-16.1022539557143	-16.0981742483888	-0.32813893822631	-0.321478919451958	0.593567126239877	0.514556117196849	1904.50996807011	1996.20237114028	0.715059703795598	1.00500041067082	0.220401925394662	0.541337278982984	0.993254124696031	0.993565609552209	0.646307947072379	0.749059761203525	3563	21230	2357	2315	2205	1951	1573	854	7	5	1	2	2	1	22214	22256	22366	22620	22998	23717	215	217	221	220	220	221
H7_RETINALDETACH	50_60	UKBB	N14_FEMALE_GENITAL_DYSPLASIA_ALL	-14.0281006541416	-14.0245695155914	-14.0246723540416	-14.0262400928908	-14.020333878919	-14.0154389102373	3870.21173570258	2790.16129675365	2516.66504296527	2614.37402188529	2160.56541578086	2833.96467670438	0.997107966905876	0.995989500541672	0.995553634896781	0.995719332186296	0.994822406511117	0.996054059238408	280	28752	142	145	165	158	167	105	0	0	0	0	0	0	28616	28613	28593	28600	28591	28653	274	274	274	274	274	274
H7_RETINALDETACH	50_60	UKBB	N14_FEMALE_GENITAL_HSIL	-13.013064041226	-13.0111988301075	-13.0135162980272	-13.0142432222682	-13.0110194694238	-13.0077772333465	3447.70030731841	2538.298338524	2222.86526715791	2306.98917716647	2016.15323485603	2404.1451772046	0.996988456852726	0.995910098886337	0.995328900686368	0.995498978163563	0.99485097694014	0.995683016946954	136	29561	64	65	74	72	74	55	0	0	0	0	0	0	29350	29349	29340	29342	29340	29359	283	283	283	283	283	283
H7_RETINALDETACH	50_60	UKBB	N14_FEMGENPAIN	-14.033814906093	-14.0319494197446	-14.0329412057555	-14.0312959282882	-14.0265271936308	-14.021146260436	4419.31898914737	2933.18005660217	2647.59686057379	2573.28207395738	2066.17716794789	2715.21844152731	0.997466273547829	0.996183039267829	0.995771027351803	0.995649408579611	0.994583492789414	0.995879813485645	269	20027	123	130	154	170	168	108	0	0	0	0	0	0	19972	19965	19941	19925	19927	19987	201	201	201	201	201	201
H7_RETINALDETACH	50_60	UKBB	N14_FEMGENPROL	-15.5339296486634	0.730627780405324	-15.5313244480864	-15.5299166566114	-15.5281279116587	1.5106637763376	3269.63472916723	0.715764770457565	2760.70497766795	2988.16097546097	3162.37060271545	1.00511679753622	0.996209290322801	0.307365688124225	0.99551124125282	0.995853294032148	0.996082178438891	0.132845912286815	990	20634	789	719	584	459	307	131	2	2	0	0	0	1	20626	20696	20831	20956	21108	21284	207	207	209	209	209	208
H7_RETINALDETACH	50_60	UKBB	N14_GENITOURINARY	-0.352945433663038	0.137737838814406	-0.255300469985458	0.139112113131446	0.353257692939156	-0.957336797138327	0.58316881413742	0.341610173337418	0.453571726664025	0.415316187753787	0.361030161881459	1.00268022157184	0.545032824103356	0.686799771258229	0.573525583577026	0.737659250990802	0.327841222936024	0.339690085844436	7708	35557	5632	5103	4346	3585	2788	1445	22	21	16	13	8	1	37140	37669	38426	39187	39984	41327	471	472	477	480	485	492
H7_RETINALDETACH	50_60	UKBB	N14_GLOMERULAR	-11.998668398851	-12.0081276431632	-11.9857221918624	-12.0027456685198	-12.0379271255422	-12.085748720876	1428.19611657497	1072.60710916802	1350.69018047796	1489.70571144057	1586.18454758327	2558.58109427559	0.993296831200864	0.991067652421143	0.992919844003397	0.99357141362422	0.993944724772547	0.99623111556958	132	53418	108	93	66	49	30	17	0	0	0	0	0	0	52784	52799	52826	52843	52862	52875	658	658	658	658	658	658
H7_RETINALDETACH	50_60	UKBB	N14_GLOMER_NEPHRITIS	-11.9967090981674	-12.0066809459154	-11.9859612758468	-12.0157159803816	-12.0376755844181	-12.0876829477875	1499.18492230621	1121.6115644135	1391.57993662137	1545.5044494741	1638.0134679818	2598.65736674646	0.993615272757736	0.991458930441407	0.993127742826151	0.993796810038534	0.994136440736379	0.996288644688515	120	53438	98	85	62	45	28	15	0	0	0	0	0	0	52799	52812	52835	52852	52869	52882	661	661	661	661	661	661
H7_RETINALDETACH	50_60	UKBB	N14_HYDROCELE	-13.1700600080496	-13.1698415848198	-13.1698885570524	-13.1700607662626	2.54398993454233	-13.1699516858341	2292.02890277897	1879.82706656332	2217.07798523214	2608.73918476647	1.00435183850828	4700.89605287258	0.995415358982465	0.994410162776869	0.995260433318239	0.99597194553783	0.0113101641470147	0.997764662895678	128	18594	108	81	57	44	30	12	0	0	1	1	1	0	18313	18340	18364	18377	18391	18409	301	301	300	300	300	301
H7_RETINALDETACH	50_60	UKBB	N14_HYDRONEPHR	1.71329232791985	1.97970992842766	-12.6363311214237	-12.613251221542	-12.5671456712916	-12.5971425788186	1.00323884859051	0.710755259728368	1186.37765831495	1525.79223982864	1548.81086972387	2363.20981768227	0.087680670815712	0.00534681709543314	0.991501742465282	0.993404210924185	0.993525987146725	0.995746878715724	318	49814	261	198	148	98	65	29	3	2	0	0	0	0	49274	49337	49387	49437	49470	49506	594	595	597	597	597	597
H7_RETINALDETACH	50_60	UKBB	N14_KIDUROTH	-12.6414980777141	1.17119697828294	-12.6112901459502	-12.6003060478807	2.31748356866348	-12.4342453083264	1257.43434563573	1.00207679477183	1230.29458687281	1589.50709250821	1.00203095946423	2739.57229419661	0.991978677637349	0.242496437915404	0.991821326703492	0.993675093108727	0.0207343862590955	0.99637861051706	305	53402	269	208	131	84	47	20	1	1	0	0	1	0	52780	52841	52918	52965	53002	53029	657	657	658	658	657	658
H7_RETINALDETACH	50_60	UKBB	N14_LUMPNASBREAST	1.68178910233753	-13.4956725249541	1.01281418016216	1.06720528372395	1.52664032831982	-13.4972295437746	1.01579481329462	1393.77277775677	1.00805748618237	1.00722482456871	0.715343224258005	1889.19623510494	0.0977950283722963	0.99227433577654	0.315032333922497	0.289349271023049	0.0328315809849735	0.994299618402916	497	26081	297	303	291	285	270	154	4	3	4	3	2	0	26022	26016	26028	26034	26049	26165	255	256	255	256	257	259
H7_RETINALDETACH	50_60	UKBB	N14_MALEGEN	-14.047244271117	-0.286382274386672	-0.676472786553991	-0.354772077859772	-0.315136570892886	-14.0406930308949	911.418849977397	0.71243938611364	1.0037577364325	1.00380779305744	1.00342915612285	1491.46118319415	0.987703089963228	0.687702991043492	0.500349271692691	0.723768869134698	0.753475764036548	0.992488784256364	1930	20541	1588	1355	1023	739	522	239	4	4	3	2	1	0	20551	20784	21116	21400	21617	21900	328	328	329	330	331	332
H7_RETINALDETACH	50_60	UKBB	N14_MENORRHAGIA	-15.1678714046018	-15.1441340615349	-15.1321952408671	-15.1158193652157	-15.08840957846	-15.0642390673337	4920.98742177062	2966.92395435165	2490.79885821487	2237.77977343315	1846.98306954028	2442.79995114002	0.997540698600916	0.995927358277208	0.995152691417185	0.994610467338057	0.993481978613852	0.995079643101965	868	19978	333	416	568	656	616	372	0	0	0	0	0	0	20312	20229	20077	19989	20029	20273	201	201	201	201	201	201
H7_RETINALDETACH	50_60	UKBB	N14_MENSIRREG	-14.0916259620593	1.14171205287204	-14.064584143841	-14.054842923532	0.653388908601894	-14.0255051594535	3133.1578996802	1.01518374161165	1801.02180375953	1748.84227076696	1.00547836777053	2011.73283682433	0.996411463052331	0.260743366156673	0.993769203426312	0.993587745650008	0.515802744465617	0.994437311375294	506	28985	220	274	343	366	334	202	1	1	0	1	1	0	28999	28945	28876	28853	28885	29017	271	271	272	271	271	272
H7_RETINALDETACH	50_60	UKBB	N14_MESNRUIRREG	-15.1337472874189	0.425464928282394	-15.1042507245497	-15.0926176764917	-0.380220754422815	-15.0566186409833	3926.95047801082	1.0190094232645	2018.19312089423	1859.62612254451	1.00719018220236	2033.09365977256	0.996925106775349	0.676292275700993	0.994028650762102	0.993524486303158	0.705797298330856	0.994091106584771	1257	19978	516	648	832	940	866	515	1	1	0	1	1	0	20516	20384	20200	20092	20166	20517	202	202	203	202	202	203
H7_RETINALDETACH	50_60	UKBB	N14_NEUROMUSCDYSBLADD	-12.9167225844568	-12.8987024589244	-12.8880677285958	-12.8728923511775	-12.8508383977398	-12.8970091076117	1951.66362113063	1391.62757007297	1477.4459816876	1559.41124684348	1532.58942138187	2234.59914247639	0.994719388024934	0.992604682165567	0.99303997576038	0.993413562054995	0.993309776736681	0.995395027625677	235	46825	173	166	144	118	97	51	0	0	0	0	0	0	46316	46323	46345	46371	46392	46438	571	571	571	571	571	571
H7_RETINALDETACH	50_60	UKBB	N14_OBSTRUREFLUROPATH	1.57131809890335	1.82731974180124	-12.6112155317044	-12.590373259677	-12.5574878451199	-12.5684293372584	1.00318597659254	0.710707825039271	1088.36534830743	1379.53406359829	1437.5360106447	2124.24072799135	0.117271892443978	0.010136828448185	0.990754879309568	0.992718175470523	0.993030227990888	0.995279208669395	364	49875	300	229	169	114	73	34	3	2	0	0	0	0	49339	49410	49470	49525	49566	49605	597	598	600	600	600	600
H7_RETINALDETACH	50_60	UKBB	N14_ORHCEPINDIDYMITIS	-14.0145610007328	-14.0140380745796	-14.0136923171307	-14.0134187051901	-14.0118616659359	-14.0108258564312	3456.46913155802	2441.58383150755	2482.08839022528	2700.1986133767	2565.17733963691	4349.39976411526	0.996764915066422	0.995420381198925	0.995495225157777	0.995859178586973	0.995641707759104	0.997429759758295	168	18551	125	121	114	89	69	27	0	0	0	0	0	0	18297	18301	18308	18333	18353	18395	297	297	297	297	297	297
H7_RETINALDETACH	50_60	UKBB	N14_OTHBLADD	-14.180153723925	-14.1675585523039	-14.1616247093694	1.60184566126958	0.933310209811193	-14.1693947983916	1736.42004525914	1297.46713180896	1542.61577820726	0.710510009609169	1.00208298791387	3304.35665858281	0.993484295459379	0.991287754947214	0.992675309587704	0.0241646559710442	0.351662112181357	0.996578605802425	774	47626	635	557	410	284	194	80	1	1	2	3	1	0	47190	47268	47415	47541	47631	47745	574	574	573	572	574	575
H7_RETINALDETACH	50_60	UKBB	N14_OTHDISMALEGEN	-14.0208233628455	0.49216554950464	-14.0198990740373	-14.0196331860805	0.697474438619587	-14.0182911914688	1938.44441460506	1.00500215207823	1504.57787348567	1570.06275006948	1.00462785487378	2257.49446523348	0.994228928689951	0.624334937678646	0.992565290681144	0.992875507543483	0.487518232384411	0.995045433598577	544	18733	390	342	314	280	207	104	1	1	1	1	1	0	18585	18633	18661	18695	18768	18871	301	301	301	301	301	302
H7_RETINALDETACH	50_60	UKBB	N14_OTHETNASKIDUR	-12.046994382113	-12.0042345952023	-12.0072842444015	-12.009512789155	-11.9562700193339	-11.8955603231843	1438.11923625388	1102.49349007495	1388.17050419079	1795.90731466415	2234.46842138438	2729.93181907193	0.993316271584008	0.991312597955914	0.993098609123261	0.994664461053639	0.99573067238746	0.996523263393651	134	53026	117	90	58	37	16	10	0	0	0	0	0	0	52387	52414	52446	52467	52488	52494	656	656	656	656	656	656
H7_RETINALDETACH	50_60	UKBB	N14_OTHFEMPELINF	-12.5211296749174	-12.5186085813627	1.71134728975979	1.73139864683106	1.62173214867727	-12.5149931116854	1681.28571367238	1186.71198685737	1.0080937302347	1.00676889044731	1.00561664425658	1763.24673628102	0.994057926251868	0.991583282742527	0.0895819014525204	0.0854764773660052	0.10681528020803	0.994336903771367	310	28917	188	187	177	166	142	68	2	2	3	2	1	0	28767	28768	28778	28789	28813	28887	270	270	269	270	271	272
H7_RETINALDETACH	50_60	UKBB	N14_OTHNONINFCERVIX	-14.0180261792523	-14.0165467086467	-14.0152222236385	-14.0155792783347	-14.0132596381543	-14.0106786829634	3558.99359481286	2656.728976917	2765.81376205008	3265.49720286334	3246.59220320724	4895.67691321487	0.996857331309069	0.995790487313571	0.995956892786722	0.996575474027886	0.996556103109234	0.997716579515729	202	20068	155	147	130	94	70	32	0	0	0	0	0	0	19914	19922	19939	19975	19999	20037	201	201	201	201	201	201
H7_RETINALDETACH	50_60	UKBB	N14_OTHNONINFUTER	1.30397801473692	-15.0973655289533	-15.0926594328389	-15.0881721154688	-15.0746526218626	-15.0753104931421	1.0097595394233	2523.9741212387	2765.62844584502	2966.2122676957	2983.40935766202	4638.61795631191	0.196573747466781	0.995227414207374	0.995645785250299	0.995941434199496	0.995968444164327	0.997406913776745	626	20207	465	448	383	324	224	100	1	0	0	0	0	0	20164	20181	20246	20305	20405	20529	203	204	204	204	204	204
H7_RETINALDETACH	50_60	UKBB	N14_OTHNONINFVAG	-13.0109350295965	-13.0105392717351	-13.0094870182597	-13.0091191609126	-13.0092225427165	-13.008304091504	2881.19210408457	1975.11164999554	2187.91256434424	2424.18371200045	2557.69403268371	3789.87327631211	0.996396911929698	0.994744178973969	0.995255748406305	0.995718259529081	0.995941729961835	0.997261358399006	125	20044	91	92	80	59	43	23	0	0	0	0	0	0	19876	19875	19887	19908	19924	19944	202	202	202	202	202	202
H7_RETINALDETACH	50_60	UKBB	N14_OTHNONINFVULV	2.27173547402261	-13.1771228754194	-13.1770905488945	-13.1765852944105	-13.1757831486907	-13.1760802753738	1.00967792718276	1711.60111487943	1903.84185087564	2289.24312983467	2148.39155946761	3445.27204181831	0.0244514515877096	0.993857377780194	0.994477633130187	0.995407505746216	0.995106716927841	0.996948581920698	202	20122	166	152	110	83	58	27	1	0	0	0	0	0	19955	19969	20011	20038	20063	20094	202	203	203	203	203	203
H7_RETINALDETACH	50_60	UKBB	N14_OTHPENIS	-13.5057226528345	1.36456337065838	-13.5053918099026	-13.5055518998541	-13.5054733126885	-13.5050495093425	2164.51716026964	1.00427126712803	1980.31408022905	2476.8701824616	2596.10732645895	4768.4722923635	0.995021551289887	0.174222733215364	0.99455861058055	0.995649421586464	0.995849262498204	0.997740270797322	195	18661	164	134	102	69	46	17	1	1	0	0	0	0	18390	18420	18452	18485	18508	18537	301	301	302	302	302	302
H7_RETINALDETACH	50_60	UKBB	N14_OVARYCYST	-14.526906404266	1.06359121836014	-14.5255438379937	-14.5251392553427	1.69540315235754	-14.5179695678541	3543.12420305325	1.00930144041339	2597.59345903561	2627.10649865215	0.717110410142062	3216.18158234506	0.996728660583699	0.291979320812729	0.995538313847906	0.99558855900397	0.0180683258478919	0.996398330089034	480	20164	291	294	277	261	218	127	1	2	1	2	2	0	20148	20145	20162	20178	20221	20312	204	203	204	203	203	205
H7_RETINALDETACH	50_60	UKBB	N14_PHIMOSIS	-14.0325768939846	1.20685061566146	-14.0298311461136	-14.031071297234	-14.0282575087282	-14.030950998568	2861.42010985849	1.00491571260911	2204.87426751162	2735.43414010816	2638.83044788642	4532.83965444211	0.996087141648608	0.229771720339569	0.994923016569564	0.995907367717668	0.995758394644047	0.997530232227256	236	18622	188	168	144	99	72	32	1	1	0	0	0	0	18371	18391	18415	18460	18487	18527	298	298	299	299	299	299
H7_RETINALDETACH	50_60	UKBB	N14_POLYPFEMGEN	0.653320890744717	-0.0469887894855336	0.0881126244391661	-15.0339717067432	-15.0323455211262	1.01269274342609	1.00917329881643	1.0072805972751	1.00674170778463	2077.08610186641	2038.37102748376	1.00515039333447	0.517384574508395	0.962792854009398	0.930256143753549	0.994224953329959	0.994115905531992	0.313692779095806	1210	20366	884	847	756	629	459	235	3	2	1	0	0	1	20483	20520	20611	20738	20908	21132	206	207	208	209	209	208
H7_RETINALDETACH	50_60	UKBB	N14_POSTMENATRVAG	-13.0056898810283	-13.0056267883096	-13.0054000961946	-13.0052355596814	-13.0049625785079	-13.0046798337197	2628.5863931882	1990.78986328599	2583.92458551073	3720.63800743749	6902.49168207555	13880.8422445959	0.996052251945635	0.994787538756865	0.995984107202879	0.997211054794494	0.998496709131419	0.999252478231744	105	20108	99	87	48	22	6	2	0	0	0	0	0	0	19912	19924	19963	19989	20005	20009	202	202	202	202	202	202
H7_RETINALDETACH	50_60	UKBB	N14_POSTMENBLEED	-15.0603254410815	-15.0570139295168	-15.0546278966847	-15.0514496745708	-15.0454529593984	-15.0498258224832	2600.03908600643	1887.44667638695	2219.75301105933	2766.90206844447	3316.06056850478	7991.79382294724	0.995378402570614	0.99363498228995	0.994588693866822	0.995659672880722	0.996379893192007	0.998497456661766	908	20338	847	753	555	331	159	35	0	0	0	0	0	0	20196	20290	20488	20712	20884	21008	203	203	203	203	203	203
H7_RETINALDETACH	50_60	UKBB	N14_PROSTATITIS	-14.013391106785	-14.0126228646236	-14.0121857489223	-14.0129925852948	-14.0121891729788	-14.0121418247886	2854.36013876959	2135.6457106694	2479.48112107185	2992.65204826603	2895.90399297203	4010.25307455198	0.996082826640935	0.994764873610083	0.995490973063624	0.996263946026126	0.996139352062033	0.997212133830668	191	18710	150	135	104	73	56	34	0	0	0	0	0	0	18449	18464	18495	18526	18543	18565	302	302	302	302	302	302
H7_RETINALDETACH	50_60	UKBB	N14_PROSTHYPERPLA	-15.0307287844431	-0.355051769644121	-15.0289763234553	0.654730282393383	-15.0267363416242	-15.0251147792254	1958.37557842232	1.00382251198159	1974.72989476048	1.00378516608236	2908.76554098347	5039.08907808377	0.99387621617406	0.723563911385218	0.993927639195034	0.514232579223717	0.995878132001949	0.997620941174684	948	20133	875	693	430	247	139	49	2	2	1	1	0	0	19884	20066	20329	20512	20620	20710	320	320	321	321	322	322
H7_RETINALDETACH	50_60	UKBB	N14_RENALCOLNAS	-13.1739042480656	-13.1761184254268	1.4244081169862	-13.1550619736878	-13.1530911142005	-13.15799954663	1958.84003834231	1424.15104765652	1.00261315115464	1641.83099641297	1520.10713041028	2043.70904793976	0.994633979619744	0.992618148545288	0.155405265085773	0.993607071275152	0.993096198838339	0.994863020169183	243	51870	168	154	150	118	99	59	1	1	1	0	0	0	51304	51318	51322	51354	51373	51413	640	640	640	641	641	641
H7_RETINALDETACH	50_60	UKBB	N14_RENALTUB	0.0086133648656452	0.638762944154005	0.630406432502292	0.419587142668168	-13.0152307987317	-12.9898800574539	1.00255230319414	0.580931873419321	0.710035079282492	1.00209851193504	914.43272922905	1506.5801746871	0.993145109461259	0.271528760593971	0.37462008898593	0.675429198979406	0.988643996693345	0.993120647341632	1661	52154	1449	1093	747	477	291	112	6	5	3	1	0	0	51722	52078	52424	52694	52880	53059	638	639	641	643	644	644
H7_RETINALDETACH	50_60	UKBB	N14_RENFAIL	-13.0228863762546	0.53114524619316	0.3244626123469	0.818218679683191	-13.0186474345585	-12.9756425968395	772.47794677662	0.709937503698586	1.00205087037336	1.00206257621729	1129.90395870034	2030.26530593918	0.986549431158914	0.454365011199554	0.746090558956613	0.414194491310795	0.990807052327813	0.994900669196278	1244	52596	1119	815	516	321	188	62	3	3	2	1	0	0	52076	52380	52679	52874	53007	53133	642	642	643	644	645	645
H7_RETINALDETACH	50_60	UKBB	N14_TUBULOINTNEPHRNAS	-12.460608514772	-12.4547907880775	2.21858305955541	-12.4380107142935	-12.4347300257491	-12.3864892222417	1693.03511270723	1285.4631424957	1.00254847840638	1943.49870425795	2107.16455284045	3035.89073588109	0.994127683873801	0.992269455677133	0.026901546614173	0.99489373008052	0.995291577248519	0.996744625563551	177	49557	144	117	92	58	39	19	1	1	1	0	0	0	49002	49029	49054	49088	49107	49127	587	587	587	588	588	588
H7_RETINALDETACH	50_60	UKBB	N14_URETHRALSTRICT	1.85077025606971	-12.55194318633	-12.5489759711019	-12.5553319111636	-12.5656581318982	-12.6162274189511	1.00308082350672	1002.42316287149	1126.32537063472	1371.48913678162	1375.46601965273	2215.44625280613	0.0650250480113855	0.990009468711402	0.991110537598061	0.992695847675408	0.992710975756706	0.995456338128872	260	47016	209	187	151	105	71	35	1	0	0	0	0	0	46495	46517	46553	46599	46633	46669	571	572	572	572	572	572
H7_RETINALDETACH	50_60	UKBB	N14_URETHRAOTH	0.173520837256186	0.994280957746648	-0.107328201713313	0.885818991748274	0.885044309730837	-11.8581812697453	1.00286288813326	0.50474421329238	1.00236135229351	0.710569803460964	0.710313097852912	628.40929782226	0.862631395878273	0.0488531637292181	0.914729195377961	0.212532495482258	0.212767398205286	0.984944687631716	1663	48454	1308	1101	862	663	470	218	8	9	5	4	2	0	48209	48416	48655	48854	49047	49299	592	591	595	596	598	600
H7_RETINALDETACH	50_60	UKBB	N14_URINOTH	-0.367549646990653	0.123690034648842	-0.711003094830722	0.661922283539989	1.13875514405332	-12.8882904948806	1.00283541743314	0.581406858044608	1.00232842142005	0.581544144966974	0.451921433884928	753.178672134831	0.713984226089346	0.831527699694454	0.478106422985614	0.25503070622597	0.0117418937103126	0.986347374735995	2833	49250	2177	1926	1547	1199	897	438	8	9	8	8	5	0	49296	49547	49926	50274	50576	51035	602	601	602	602	605	610
H7_RETINALDETACH	50_60	UKBB	N14_UROLITHIASIS	-14.1549907477103	-14.1581728658723	1.13589962105742	-14.1469156586265	-14.1272467060329	-14.1566629116615	1769.78017309227	1333.96883590893	0.710511637921222	1738.49548553116	1660.26920319436	2515.58151908796	0.993618457063632	0.99153175460408	0.109885817897728	0.993507327969326	0.99321087448187	0.995509856045647	724	52318	553	491	401	294	225	113	2	2	2	0	0	0	51841	51903	51993	52100	52169	52281	646	646	646	648	648	648
H7_RETINALDETACH	50_60	UKBB	N14_UTER_POLYP	-13.5183280656662	1.55650289408633	-13.5167734372234	-13.5154250187427	-13.5137857046108	-13.5110142698617	2785.12715155392	1.00892408667118	1918.04402436364	1959.58139412138	1880.41431572885	2600.80716855969	0.996127278104986	0.122894991523813	0.994377222089723	0.994496955578872	0.994265972095413	0.995855063255365	261	20048	175	172	176	156	118	62	1	1	0	0	0	0	19932	19935	19931	19951	19989	20045	201	201	202	202	202	202
H7_RETINALDETACH	50_60	UKBB	NAFLD	1.72749607857813	-13.2256850497703	-13.2498671353977	-13.2417591343647	-13.2655343574414	-13.2039839056947	0.710585374061815	1040.50396497435	1352.37737066154	1777.16336505372	1997.90594247615	3517.04615038113	0.0150535284767482	0.989858485778059	0.992182880666967	0.994054965560563	0.99470230952322	0.997004523199127	571	53425	505	393	225	140	82	26	2	0	0	0	0	0	52831	52943	53111	53196	53254	53310	658	660	660	660	660	660
H7_RETINALDETACH	50_60	UKBB	NEURODEGOTH	-12.1896009329834	1.72242990681173	-12.1284622107148	-12.1200997861751	-12.1153088765703	-12.0208932334815	1337.43533994384	1.00323391413445	1196.74359814088	1462.97260923054	1455.65209787818	2319.02011579966	0.992728052380304	0.0860015253440804	0.991913934524421	0.993389944682109	0.993359329256004	0.995864097038129	207	39690	169	146	109	73	54	17	1	1	0	0	0	0	39272	39295	39332	39368	39387	39424	455	455	456	456	456	456
H7_RETINALDETACH	50_60	UKBB	NEURODIS	0.214610968694839	-0.116425209674804	-0.122733578510079	-0.568604943869645	-1.2103616228214	-14.031141349336	0.511432015710809	0.45730519147603	0.508962594795678	0.71340839557401	1.00404499045323	966.896805093066	0.674757552064652	0.799039984630653	0.809443051013059	0.425436009554405	0.228015953290462	0.988421889405961	5535	24361	4246	3806	3122	2444	1767	804	14	10	6	3	1	0	25376	25816	26500	27178	27855	28818	260	264	268	271	273	274
H7_RETINALDETACH	50_60	UKBB	NEURO_COMORBIDITIES	0.61378525945171	-0.0494681758988349	0.285920603337834	-0.719069576937864	-0.399277542789454	-0.189219929338391	0.319404462661903	0.330817474001399	0.316671611573198	0.585382944507952	0.508526636003557	0.712854378270886	0.05464915281123	0.881132960801062	0.366582649340194	0.219306354840395	0.432356572179159	0.790670673243017	11745	24828	9184	8241	6584	4970	3526	1608	30	22	17	9	6	2	27120	28063	29720	31334	32778	34696	239	247	252	260	263	267
H7_RETINALDETACH	50_60	UKBB	O15_DELIVERY_PROXY	-13.0173120366617	-13.0162963445241	-13.0151179712536	-13.0186721997114	-13.0174126049863	-13.0105959675159	8954.89824078106	4899.99467361095	4589.40788611868	3111.72127441279	2165.73409471358	1986.65300817814	0.998840153359643	0.99788051000667	0.997737279399737	0.996661858074287	0.995204245052254	0.99477468918753	112	29667	11	15	20	39	62	86	0	0	0	0	0	0	29488	29484	29479	29460	29437	29413	280	280	280	280	280	280
H7_RETINALDETACH	50_60	UKBB	O15_PREG_BIRTH_PUERP	-13.0187738378817	-13.0140496639005	-13.0147125123858	-13.0217273355817	-13.0208364984762	-13.0133281711426	5572.7574216016	3972.6053916457	3902.84133758763	2995.62906327784	1962.5049190093	1743.92289297518	0.998136027030862	0.9973861761479	0.997339318195855	0.996531679237891	0.994706230752285	0.994046160346615	151	28576	23	27	29	46	81	108	0	0	0	0	0	0	28440	28436	28434	28417	28382	28355	264	264	264	264	264	264
H7_RETINALDETACH	50_60	UKBB	OFFICIAL_TILASTOKESKUS	0.581544696463138	-13.1321931176332	0.997886104934745	0.541147106449911	-13.1474332534968	-13.1520703243131	1.00295784327615	729.571903497102	0.710475322122616	1.00237597422603	956.098540332005	1454.87197903917	0.562029499850572	0.985638964009678	0.160160163016695	0.589290548742439	0.989028533178009	0.99278720665606	924	52732	705	605	470	369	282	126	4	3	3	1	0	0	52298	52398	52533	52634	52721	52877	649	650	650	652	653	653
H7_RETINALDETACH	50_60	UKBB	OTHER_ILD_CVD_COMORB	-14.0682345638631	-14.0753611652794	-14.0740638487388	-14.0613058860684	-14.0566389167198	-14.0324890423532	2307.86310121579	1921.45419345088	2422.81654405183	3081.31820563876	3157.99814341454	5616.99852491231	0.995136298321034	0.994155253369854	0.995365140160628	0.996358941471509	0.996448529218686	0.998006712186111	439	28907	391	253	157	101	64	28	0	0	0	0	0	0	28657	28795	28891	28947	28984	29020	298	298	298	298	298	298
H7_RETINALDETACH	50_60	UKBB	OTHER_SYSTCON_FG	-12.8444501062047	-12.856224267712	-12.8455241872174	-12.8615995885519	-12.8984198165525	-12.7590570560782	1785.17417572402	1435.76671941134	1766.65090301639	2258.07474944171	2974.3855857083	6970.76461444874	0.994259215628942	0.992855632018481	0.994198539679704	0.995455413398521	0.996539985325232	0.998539579298093	215	43036	195	159	106	67	29	7	0	0	0	0	0	0	42569	42605	42658	42697	42735	42757	487	487	487	487	487	487
H7_RETINALDETACH	50_60	UKBB	PAIN	0.425733704776334	-0.133478011912835	0.439531070695111	-1.21104982143667	0.377386847308852	-0.466900839888864	0.454009939893698	0.452781065386189	0.384456201124598	1.00244569357916	0.45212294507881	1.00217081985361	0.348388884559798	0.768149781379759	0.252933168355239	0.227010649386132	0.403886859587339	0.641294613233323	6252	46916	4846	4272	3388	2576	1860	920	22	17	12	6	6	1	47743	48317	49201	50013	50729	51669	557	562	567	573	573	578
H7_RETINALDETACH	50_60	UKBB	PANCREATITIS	2.10700331647692	-12.5379981536304	-12.5424163032512	-12.5256184949256	2.31621443663409	-12.5649737036382	1.00262064120166	1173.61602502307	1385.08846052944	1720.99297834962	1.00184398825907	2758.16227979651	0.0355974444276006	0.99147618586679	0.992775000410002	0.994192940060987	0.0207803713097949	0.996365201597391	215	52780	180	145	108	69	51	23	1	0	0	0	1	0	52165	52200	52237	52276	52294	52322	649	650	650	650	649	650
H7_RETINALDETACH	50_60	UKBB	PNEUMOBACTKNOWN	-12.039657615665	-12.0397309019853	-12.0819490091717	-12.0723622504648	-12.0904355735877	-12.1198240024091	1501.75208846491	1189.44796334632	1343.06366354918	1541.51283796826	1715.46374701944	2720.2366022178	0.993603368958776	0.99192385740106	0.992822476831818	0.993751428627044	0.994376627293459	0.996445092882844	134	45812	107	80	65	48	27	17	0	0	0	0	0	0	45258	45285	45300	45317	45338	45348	581	581	581	581	581	581
H7_RETINALDETACH	50_60	UKBB	PNEUMONIA	0.342450590696607	0.66051348232738	0.317223396818908	0.71366566176143	-12.5716647913978	1.96646186055346	1.00268643995564	0.710389853752069	1.0022384797521	1.00219877282715	825.908022857669	1.0019927241751	0.732702304099646	0.35247975188812	0.751611729140865	0.476402906413336	0.987855366909779	0.0496983647088061	1232	51544	1066	766	513	349	209	89	5	4	3	2	1	1	51083	51383	51636	51800	51940	52060	622	623	624	625	626	626
H7_RETINALDETACH	50_60	UKBB	POLLENALLERG	2.08999461788852	-13.6356938154932	-13.6336256660987	-13.6629436405881	-13.6804405223094	-13.6503601843433	0.714802314239407	1536.31038642346	1914.08479228393	2801.79488008712	3293.78054665299	5679.12118790176	0.00345700430902147	0.99291837975916	0.994316883196721	0.996109133949423	0.996686063099886	0.998082203074569	337	26475	291	246	160	82	48	17	2	0	0	0	0	0	26185	26230	26316	26394	26428	26459	334	336	336	336	336	336
H7_RETINALDETACH	50_60	UKBB	PSOR_ARTHR_OTH	-11.9802080757646	-11.995708322561	-11.9579492086637	-11.9456460417591	-11.9111175347195	-11.8414000105591	1686.11639714413	1234.48539721445	1490.53419790932	1662.11763059623	1683.64981721713	2587.23256366473	0.994330911764012	0.992246939602483	0.99359896557902	0.994265649844652	0.994355347881683	0.996348207194936	108	53544	81	74	55	45	30	15	0	0	0	0	0	0	52910	52917	52936	52946	52961	52976	661	661	661	661	661	661
H7_RETINALDETACH	50_60	UKBB	PSOR_ENTE_ARTHR	-11.9734517416209	-11.9963215975773	-11.9683072173369	-11.9583119136223	-11.9389340657338	-11.889287545927	1655.55797294854	1202.75851191055	1524.40238252126	1642.31679097798	1647.19345371007	2468.00115585286	0.994229529163236	0.992042025895497	0.993735755366286	0.994190360720195	0.994216946566359	0.996156305576291	116	42805	87	80	57	47	32	16	0	0	0	0	0	0	42349	42356	42379	42389	42404	42420	485	485	485	485	485	485
H7_RETINALDETACH	50_60	UKBB	PULMONARYDG	-0.5256494584951	0.58730478059976	0.00477066559136576	-0.0239370232445913	0.173314227911385	0.540547538686083	0.713353980506922	0.31308426760933	0.455200794273292	0.506927339235217	0.454267823237537	0.582514339400218	0.461201144276324	0.0606733981758504	0.991638040207126	0.962338022366082	0.702814219605356	0.353430516518493	6154	30444	4669	4095	3358	2739	2053	987	22	23	13	10	8	3	31530	32104	32841	33460	34146	35212	377	376	386	389	391	396
H7_RETINALDETACH	50_60	UKBB	PULM_ANXIETY	-0.208768207847267	0.411654751723658	-13.9447468429501	0.0720762167049468	0.284647631107757	-13.9372144729859	1.00325220962137	0.58187067759646	902.194961990658	1.00246218019209	1.00225729126104	2341.72932620479	0.835157562305128	0.479275833768381	0.987668014477599	0.942682136302034	0.77640536443117	0.995251277560905	2126	46237	1789	1513	1069	721	422	148	3	3	1	2	1	0	45990	46266	46710	47058	47357	47631	581	581	583	582	583	584
H7_RETINALDETACH	50_60	UKBB	PULM_IMMUNECOMORB	0.559769388849124	-0.653603538008102	-0.381259419251119	-15.0213315892478	-15.0284434761977	-15.0328481273613	0.714535003659566	1.0042047997182	1.00424429777424	1734.87191357442	1721.60988059267	2454.04166360459	0.433390065025991	0.515132491555253	0.704206665745482	0.993091629006513	0.9930351173788	0.995112388437037	2233	28583	1775	1507	1169	875	633	327	4	2	1	0	0	0	28749	29017	29355	29649	29891	30197	288	290	291	292	292	292
H7_RETINALDETACH	50_60	UKBB	PULM_INFECTIONS	0.389476689645323	0.478024125371431	-0.342026571324455	0.332284412610483	-15.0004776940574	-0.443550955679201	0.507020053449333	0.361331537759094	0.582167255545256	0.453258665999768	925.943909946096	1.00236275358254	0.442387254136313	0.185851483705533	0.556864134553155	0.463496788146225	0.987074674905176	0.658123505905108	5419	41498	4016	3541	2986	2555	1976	944	18	15	8	6	1	1	42372	42847	43402	43833	44412	45444	511	514	521	523	528	528
H7_RETINALDETACH	50_60	UKBB	PULM_MEDICATIO_COMORB	2.34018649623073	2.30387997691827	1.95381365457647	0.446570480126356	1.36924384802082	-10.8886996803505	0.286984675590246	0.239257143347345	0.360085411190341	1.00233306766974	0.710089331446252	581.447785270121	3.50931214103224e-16	6.01348894849664e-22	5.76397299205781e-08	0.655936043338261	0.0538215700456448	0.985058989292304	2163	51490	1933	1483	911	548	296	113	40	29	11	3	2	0	51152	51602	52174	52537	52789	52972	528	539	557	565	566	568
H7_RETINALDETACH	50_60	UKBB	PULM_PNEUMONIA_SEPSIS	0.361126247721149	0.677257499345175	0.330804562851779	0.731063905290856	-12.5675738991371	1.94807614282866	1.00334618681303	0.711182145038999	1.00277650402379	1.00274100442287	824.193953801591	1.00245749986975	0.718905552782708	0.340945754224597	0.741484118195268	0.465961576576549	0.987834071622683	0.0519798632952734	1236	40195	1070	767	513	349	209	89	5	4	3	2	1	1	39859	40162	40416	40580	40720	40840	497	498	499	500	501	501
H7_RETINALDETACH	50_60	UKBB	PULM_PSYCH_COMORB	0.390119895639154	-0.585861367037876	0.582832310133526	-0.720300032635703	-0.660038526771245	0.21362577075848	0.585803730431109	0.712685626452498	0.455925532852697	1.0038283000138	1.00361579370662	1.00357248196941	0.505438802960535	0.411049919681757	0.201126118663149	0.473032931077928	0.510756269626664	0.831432018319864	3856	29461	3022	2650	2084	1551	1081	503	9	8	7	3	2	1	29973	30345	30911	31444	31914	32492	313	314	315	319	320	321
H7_RETINALDETACH	50_60	UKBB	Q17_CONGEN_MALFO_CIRCULATO_SYSTEM	-12.0681030665934	-12.0786747823857	-12.1071764451251	-12.0583237008323	-12.0412700121974	-12.0116606715636	1318.1209848455	1041.87190601064	1271.49480619946	1383.60873442232	1443.18342329988	2578.49164797905	0.99269504187795	0.990750137142781	0.992402656198762	0.993046423978912	0.993342889192007	0.996283143308206	167	53508	134	112	80	62	43	19	0	0	0	0	0	0	52880	52902	52934	52952	52971	52995	661	661	661	661	661	661
H7_RETINALDETACH	50_60	UKBB	Q17_CONGEN_MALFO_DEFORMAT_CHROMOSOMAL_ABNORMALITI	-13.0445070925276	1.22419761523779	0.815549030039812	-12.9663095317418	-12.96033573267	-13.0062917701658	1130.49644973095	0.710313290480786	1.00221665328823	1165.81191443307	1225.7175811898	2023.2761816255	0.990793620040753	0.0848051000907132	0.415790912080474	0.991126008606797	0.991563587520548	0.994870968175821	647	53043	506	428	337	245	171	78	3	3	1	0	0	0	52530	52608	52699	52791	52865	52958	651	651	653	654	654	654
H7_RETINALDETACH	50_60	UKBB	Q17_CONGEN_MALFO_DEFORMAT_MUSCULOS_SYSTEM	-11.5050598338731	2.18987500229835	-11.4794554182181	-11.4653459653244	-11.4159389056135	-11.5115611905576	1251.14972064536	1.00229813038409	1108.97656661116	1370.94688443076	1493.49708790036	2611.83550675861	0.992663084128349	0.0288995588503235	0.991740928571982	0.993327301007992	0.993901218304209	0.996483366895113	118	53530	91	82	60	42	29	11	1	1	0	0	0	0	52894	52903	52925	52943	52956	52974	662	662	663	663	663	663
H7_RETINALDETACH	50_60	UKBB	Q17_LVOTO_BROAD	2.76613232578649	-12.2829960951876	-12.2697637723153	-12.2717534402914	-12.3551628551806	-12.4607241801485	0.710686652269731	1104.47672252144	1425.40136742924	1782.45784991834	2096.56984552756	4938.94507476366	9.93406027393885e-05	0.991126828903373	0.993131945566653	0.994506818069646	0.995298064287336	0.997986977230612	165	53485	151	113	67	39	23	6	2	0	0	0	0	0	52843	52881	52927	52955	52971	52988	654	656	656	656	656	656
H7_RETINALDETACH	50_60	UKBB	Q17_VACTREL	-13.1248842812262	-13.1257142271583	1.63139675178467	-13.0405404579524	-13.0680610081745	-13.0791043742992	1725.32391919651	1375.85937950884	1.00210108912395	1799.87940494559	1984.05344646665	3150.14155665547	0.99393039103455	0.992388287617663	0.103529926332556	0.994219193331972	0.994744733945146	0.996687264594422	279	53412	225	184	141	101	67	30	1	1	1	0	0	0	52807	52848	52891	52931	52965	53002	658	658	658	659	659	659
H7_RETINALDETACH	50_60	UKBB	R18_ABDOMI_PELVIC_PAIN	0.148070421591244	-0.413688926238944	0.485781453506603	-13.9543777406036	0.719258237008796	0.0426648667236304	0.711956818727827	0.710943152793015	0.505457298416965	781.716872376692	0.504683887978356	1.00221543362002	0.835247169166759	0.560642467922681	0.33651537346265	0.98575777028961	0.154109268314047	0.966043868318979	3356	44494	2530	2260	1859	1441	1049	557	11	9	7	4	5	1	44769	45039	45440	45858	46250	46742	540	542	544	547	546	550
H7_RETINALDETACH	50_60	UKBB	R18_ABNORMALITI_BREAT	0.415813724193819	1.32384901718195	-13.1285261175447	-13.1300493844425	1.31106287171482	-13.141739054257	1.00302128814051	0.505060084309186	817.901360190681	973.1884694882	0.71030952222701	1510.555376741	0.678463145530795	0.00876282091365483	0.987193323050275	0.989235439799983	0.0649266584738649	0.993058540863457	1175	45165	952	785	552	388	291	120	6	5	1	2	2	0	44841	45008	45241	45405	45502	45673	541	542	546	545	545	547
H7_RETINALDETACH	50_60	UKBB	R18_ABNORMALITI_GAIT_MOBIL	-13.0220244069142	-13.0229986378037	-13.0269019317861	-12.9992710699965	-12.9701469808025	-12.9891316449827	1509.71895873845	1243.78777253222	1794.36017361962	2346.31016806472	2737.64914245474	4206.90421156809	0.993117961901787	0.991645954460314	0.994207476974063	0.995579499774193	0.996219880351728	0.997536475610095	351	52456	314	214	114	69	37	14	0	0	0	0	0	0	51855	51955	52055	52100	52132	52155	638	638	638	638	638	638
H7_RETINALDETACH	50_60	UKBB	R18_ABNORMALITI_HEART_BEAT	0.344782908841865	1.24675239026273	0.181775785113915	0.526436164451425	-13.0574543580359	-13.0784998317336	1.0034693609803	0.505203832116878	1.00254863940143	1.00249373708092	931.859086720876	1590.44933179168	0.73115399327009	0.0135938454864055	0.856121367394971	0.599495160279046	0.98882019774747	0.99343895131861	1237	45341	1037	853	619	436	281	117	6	6	2	1	0	0	44989	45173	45407	45590	45745	45909	546	546	550	551	552	552
H7_RETINALDETACH	50_60	UKBB	R18_ABNORMAL_BLOOD_P_READI_WO_DIAGNOSIS	-12.5273239904382	-12.5087593326917	1.65533410444052	2.04017207250419	-12.5327951379973	-12.3685731672135	1215.48362899117	929.727526810288	1.0026441268724	1.00261246758084	1632.90437259213	2868.3696052155	0.991776786450697	0.989265408885697	0.0987449594178603	0.0418653566419466	0.993876171969583	0.996559486975245	321	44431	276	230	148	97	54	24	2	2	2	1	0	0	43944	43990	44072	44123	44166	44196	530	530	530	531	532	532
H7_RETINALDETACH	50_60	UKBB	R18_ABNORMAL_FINDI_DIAGNOST_IMAGI_FUNCTION_STUDI_WO_DIAGNOSIS	-14.0152261445531	-0.201645933262639	0.206921091556329	-14.0030907760708	-14.0162052610645	-14.0576192424422	1266.53118519597	1.00207144526081	1.00210448533768	1467.22271690909	1615.61717098791	2585.36159394391	0.991170920645404	0.840519439759128	0.836410874873841	0.992385150399682	0.993078079573036	0.995661611856262	1334	52691	1134	884	600	406	262	104	2	2	1	0	0	0	52250	52500	52784	52978	53122	53280	639	639	640	641	641	641
H7_RETINALDETACH	50_60	UKBB	R18_ABNORMAL_FINDI_DIAGNOST_IMAGI_LUNG	-12.0390031075781	1.43645466877532	-12.0597720685664	-12.0890463914436	-12.0776080534479	-12.0931227023714	1022.65808080661	1.00208200607946	1033.90128048672	1395.00870257187	1485.15516276381	2806.14192007948	0.990607307543523	0.151723516311032	0.990693417321582	0.993085675576592	0.993511498983794	0.996561511746567	288	51372	255	168	112	64	46	15	1	1	0	0	0	0	50783	50870	50926	50974	50992	51023	621	621	622	622	622	622
H7_RETINALDETACH	50_60	UKBB	R18_ABNORMAL_FINDI_DIAGNOST_IMAGI_OTHER_BODY_STRUCTURES	-12.9910374627525	-12.986429612989	1.40603655781801	-13.0148788955589	-13.0138661932951	-13.0668215616398	1338.41353270456	1040.05195760979	1.00220720815438	1603.94891677429	1827.1122972485	2795.32723180905	0.992255618153609	0.990037610743002	0.160634738390305	0.993525818141471	0.994317002227087	0.996270283816895	428	51556	363	298	190	127	77	33	1	1	1	0	0	0	50996	51061	51169	51232	51282	51326	624	624	624	625	625	625
H7_RETINALDETACH	50_60	UKBB	R18_ABNORMAL_FINDI_EXAMI_BLOOD_WO_DIAGNOSIS	0.416054742399763	1.05581572565539	0.403345768772812	-13.1099313249557	-13.0905202487659	-13.0754921152157	1.00254539004047	0.581126940753614	1.00210967877829	1123.95761651321	1159.97561741556	2144.28030313918	0.678143067393163	0.0692413380873852	0.687318567888899	0.990693621839554	0.990995929441297	0.995134652585271	955	52964	867	672	428	260	165	52	5	4	1	0	0	0	52400	52595	52839	53007	53102	53215	647	648	651	652	652	652
H7_RETINALDETACH	50_60	UKBB	R18_ABNORMAL_FINDI_EXAMI_OTHER_BODY_FLUIDS_SUBST_TISSU_WO_DIAGNOSIS	3.05392549584293	-11.0409947052231	2.89125366860086	-10.9738953457342	-10.9570116509363	-10.9429505165351	1.00358241277171	854.989419158732	1.00358088708708	1134.67523167744	1040.6299761677	1280.20003850457	0.00234213553693198	0.989696721182113	0.00396494434516379	0.992283461445943	0.991599061054812	0.993179890110862	104	53354	74	73	50	41	33	22	2	1	1	0	0	0	52725	52726	52749	52758	52766	52777	657	658	658	659	659	659
H7_RETINALDETACH	50_60	UKBB	R18_ABNORMAL_INVOLU_MOVEM	-12.0321688394839	-12.0469607452225	-12.0305819437486	-12.0836247536561	-12.0338157199309	-12.0679865741743	1393.52795841123	1133.15803049305	1376.98743244543	1706.51137504535	1769.76311785732	2487.00607477716	0.993110893536463	0.991517597139854	0.993029062397332	0.994350311868321	0.994574685343555	0.996128347864308	141	51854	115	93	69	43	30	14	0	0	0	0	0	0	51251	51273	51297	51323	51336	51352	629	629	629	629	629	629
H7_RETINALDETACH	50_60	UKBB	R18_ABNORMAL_RESULTS_FUNCTION_STUDI	-14.0412828904266	-14.0348839230878	-14.009999409978	-13.9890671312681	-14.0285907503202	-14.0837636973041	1850.10153783404	1449.20820945541	1727.99813742105	2048.59852392727	2262.19059479721	3707.43210586914	0.993944540311938	0.992272992881438	0.993531104276731	0.994551605007066	0.99505208612669	0.996969009744697	625	51756	528	423	292	203	130	52	0	0	0	0	0	0	51227	51332	51463	51552	51625	51703	626	626	626	626	626	626
H7_RETINALDETACH	50_60	UKBB	R18_ABNORMAL_WEIGHT_LOSS	0.767689769311442	0.26166076899951	0.629658819530957	-12.993426107367	-12.9791064555268	-12.9625332895598	1.00265342043211	1.0021892595395	1.00218318073764	1099.37338388279	1151.24304602712	1855.03453993321	0.44387973079385	0.794023737779755	0.529815844638165	0.99057007120806	0.991004845312395	0.994424620787828	807	53179	667	554	395	271	184	80	3	2	1	0	0	0	52662	52775	52934	53058	53145	53249	654	655	656	657	657	657
H7_RETINALDETACH	50_60	UKBB	R18_ANOREXIA	-12.0025203209581	-12.0007507254197	-11.979577122267	-11.9444401858974	-11.9557106721667	-11.8762763943303	1591.91611002219	1264.71732541689	1444.88850452186	1727.31480852454	1890.91453305679	2989.32482375158	0.993984271619474	0.992429082893721	0.993384811288668	0.994482645310182	0.994955238201293	0.996830096023069	125	53556	104	77	64	40	22	10	0	0	0	0	0	0	52917	52944	52957	52981	52999	53011	660	660	660	660	660	660
H7_RETINALDETACH	50_60	UKBB	R18_ASCITES	3.15507153105966	-11.1251970520595	2.75001978992313	-11.108239797586	-11.1978985531786	-11.2643294668124	0.711618694266459	789.716112968019	1.00322509818623	1401.41127969119	1591.77378275684	2674.59506046015	9.26489947428798e-06	0.988760100981462	0.00612191057122369	0.993675660848595	0.994387043704486	0.996639637853043	212	42285	194	89	44	26	19	6	3	1	1	0	0	0	41785	41890	41935	41953	41960	41973	515	517	517	518	518	518
H7_RETINALDETACH	50_60	UKBB	R18_CARDIAC_MURMU_OTHER_CARDIAC_SOUNDS	2.47679370862058	-12.5214834358142	-12.4750831758174	-12.4511413760721	-12.4179559525672	-12.4194908852788	1.00364488217297	1359.36734219225	1729.69162925008	2078.4096764271	2322.48284187022	3306.0710658194	0.0135946680395002	0.992650583309672	0.994245454045778	0.995220136742811	0.995733855190296	0.997002696999934	157	44252	131	112	75	51	30	17	1	0	0	0	0	0	43749	43768	43805	43829	43850	43863	528	529	529	529	529	529
H7_RETINALDETACH	50_60	UKBB	R18_CONVU_NOT_ELSEW_CLASSIFIED	-13.0643377799937	-13.0587122662567	-13.053611329766	-13.0486415927482	-13.0146191684202	-13.0230968100373	1875.17082109789	1509.42964313882	1768.49721499286	2149.09724916617	2182.98974497267	3178.78567150239	0.994441173589316	0.993097250359599	0.994110717121211	0.995155526023193	0.995243174087911	0.996731173509369	260	44559	215	152	110	82	53	28	0	0	0	0	0	0	44085	44148	44190	44218	44247	44272	519	519	519	519	519	519
H7_RETINALDETACH	50_60	UKBB	R18_COUGH	-13.0089318138003	0.906064056209061	1.29023482190432	-12.9986937488305	-13.0092981107158	-13.0072868374149	1318.26038695112	1.00259557647608	1.00256445218013	1566.14903023769	1742.75839747934	3084.25496742556	0.992126398178738	0.366144747301748	0.198117105195105	0.993377809021707	0.994044027143716	0.996635076318008	450	44591	387	308	211	139	86	27	2	2	1	0	0	0	44122	44201	44298	44370	44423	44482	530	530	531	532	532	532
H7_RETINALDETACH	50_60	UKBB	R18_DISTU_SKIN_SENSA	-13.0218474907408	-13.0201175428699	-12.9877159506686	1.18335537588232	-12.9608327609287	-12.9671518460911	1288.39381707284	948.348440246923	1044.11171606683	1.00222786029806	1213.80038296748	1905.12186959761	0.991935886342709	0.989045983548762	0.990075362004899	0.237712032106648	0.991480434518071	0.994569265864789	528	52377	419	381	302	232	160	68	1	1	1	1	0	0	51843	51881	51960	52030	52102	52194	642	642	642	642	643	643
H7_RETINALDETACH	50_60	UKBB	R18_DIZZI_GIDDI	-13.0277887061128	0.432387075077716	-13.0241644680308	-13.0194499167103	1.3024793808496	-13.0643901709627	1063.30380153062	1.00223427116423	969.201339490614	1188.32875315494	1.00212430365474	1965.435123941	0.990224419969782	0.666160713849765	0.989278319610144	0.991258470998112	0.193697506999941	0.994696442367101	684	51957	573	476	353	237	147	64	2	2	1	1	1	0	51427	51524	51647	51763	51853	51936	639	639	640	640	640	641
H7_RETINALDETACH	50_60	UKBB	R18_DYSPHAGIA	-12.9698618487598	0.708730045729301	1.05095740226227	0.737766900254824	-12.9842050760186	-13.023181998156	871.311840095778	0.710904123962979	0.710832784284134	1.00256196881467	1093.40764691391	1853.34846393352	0.988123574248318	0.31879275467083	0.139277334359299	0.461802759215386	0.990525351350255	0.994393439474599	982	43021	834	716	509	342	207	73	4	5	3	1	0	0	42644	42762	42969	43136	43271	43405	521	520	522	524	525	525
H7_RETINALDETACH	50_60	UKBB	R18_DYSPNOEA	0.444692756453288	1.12931418148726	0.368887849130285	-13.8462949851205	-13.8870205006987	-13.8915196065206	1.03019276747981	0.626234752891022	1.02861350052768	1564.11674657869	1601.96043619616	2532.5617376027	0.665988722367219	0.0713348337442326	0.719874672706111	0.992936843925601	0.993083411906514	0.995623493289074	875	30186	726	581	396	259	192	75	5	4	1	0	0	0	30045	30190	30375	30512	30579	30696	285	286	289	290	290	290
H7_RETINALDETACH	50_60	UKBB	R18_ELEVATED_BLOOD_GLUCOSE_LEVEL	2.50387453006898	2.31710966921473	-11.2765377371001	-11.1828875107412	-11.1753482425553	-10.9352649830986	1.00274826360267	1.00224777226212	1194.63761459759	1382.32112582998	1471.0499714324	2670.28796333587	0.0125244689135114	0.0207824773355991	0.992468643511548	0.993545236488565	0.993938647746959	0.996732541646803	127	51713	118	80	36	25	16	6	2	1	0	0	0	0	51090	51128	51172	51183	51192	51202	630	631	632	632	632	632
H7_RETINALDETACH	50_60	UKBB	R18_ENLARGED_LYMPH_NODES	-12.5168172244803	-12.505994147745	1.94111010029672	-12.516270410217	-12.5564477719582	-12.5525254512832	1358.73933017603	1115.91617529828	1.00254350167188	1697.46744528213	1755.38799765351	3068.85994631889	0.992649926486544	0.991058350975874	0.0528449968137886	0.99411685422567	0.994292708852163	0.996736430301582	279	44681	238	163	110	74	49	25	1	1	1	0	0	0	44205	44280	44333	44369	44394	44418	516	516	516	517	517	517
H7_RETINALDETACH	50_60	UKBB	R18_FAECAL_INCONTINENCE	-12.8867598490187	-12.8899817507019	-12.9174850884766	-12.8880189298552	-12.8762510994331	-12.7932486588053	1778.30499785803	1348.58186131515	1721.17381954648	2087.63551441712	2220.92379023969	4055.68290703958	0.994218057789496	0.992373795669865	0.994011897551947	0.995074290538716	0.995374130151244	0.997483156624062	227	42259	194	165	106	72	44	17	0	0	0	0	0	0	41780	41809	41868	41902	41930	41957	512	512	512	512	512	512
H7_RETINALDETACH	50_60	UKBB	R18_FEVER_OTHER_UNKNO_ORIGIN	1.83223076862448	0.673425826279865	-12.5283550544996	-12.5204452616435	-12.4889474608795	-12.472988692832	0.711752495059644	1.0028384767751	947.510645770013	1087.71966372269	1164.26736051698	1945.81338293214	0.0100456878033676	0.50188949284991	0.989450366760734	0.990815970601804	0.991441358230208	0.994885461762291	595	44880	495	406	249	181	118	51	3	1	0	0	0	0	44457	44546	44703	44771	44834	44901	520	522	523	523	523	523
H7_RETINALDETACH	50_60	UKBB	R18_FLATU_RELATED_CONDI	-12.9377118038352	-12.9261129365424	-12.9265110071071	-12.8972107439591	-12.8966011251764	-12.938890637523	1613.39543620361	1188.92122987139	1384.08910799769	1665.47988930153	1779.35988916337	2973.93593859173	0.993601884796417	0.991325461683115	0.992548374548707	0.993821370916165	0.994217072726083	0.996528604274961	304	42221	248	229	173	122	75	30	0	0	0	0	0	0	41767	41786	41842	41893	41940	41985	510	510	510	510	510	510
H7_RETINALDETACH	50_60	UKBB	R18_GENERAL_SYMPTOMS_SIGNS	0.719504514574497	0.814733828320298	0.0538300731144757	0.00249145117063318	-14.0042891265787	0.159661248490527	0.453658562469141	0.340535075997123	0.581494579098373	0.71054203996475	787.907765409759	1.00207713886249	0.112738292243805	0.0167335381221993	0.926243647801354	0.997202295940628	0.985819129767262	0.873408651823278	4447	48927	3644	2999	2134	1523	1054	480	19	14	6	3	1	1	49144	49789	50654	51265	51734	52308	567	572	580	583	585	585
H7_RETINALDETACH	50_60	UKBB	R18_HAEMORRHAGE_RESPI_PASSA	-13.0695004314852	-13.0692334302847	-13.0948070908261	-13.1249255212646	-13.1986522039322	-13.2264033472542	1527.76145894184	1187.43259062964	1388.1322402641	1616.24400015706	1739.57247549321	3251.90725993442	0.993174441362196	0.991218424415704	0.992473347177055	0.993520742946097	0.993946271324509	0.996754792469171	338	44457	286	231	169	124	89	28	0	0	0	0	0	0	43980	44035	44097	44142	44177	44238	529	529	529	529	529	529
H7_RETINALDETACH	50_60	UKBB	R18_HEADACHE1	0.525757265113274	1.06724295902098	0.216899610836674	-13.9984146216054	-13.9924866899681	-14.008540376801	1.0037872919595	0.582370194275968	1.00287697108837	1382.60176791281	1386.3330026856	2175.88878748176	0.600436030247494	0.0668642909678109	0.828771534466142	0.991921803992121	0.991946956811921	0.994863192945721	1157	45097	905	797	633	486	347	150	5	4	1	0	0	0	44822	44930	45094	45241	45380	45577	522	523	526	527	527	527
H7_RETINALDETACH	50_60	UKBB	R18_HEARTBURN	-12.0004618608163	1.29872572041272	1.63394095060246	-11.9969542251585	-11.9872712112103	-11.9638896296812	1044.10239638665	1.00299749512127	1.00275022103429	1098.03167564937	1254.81095733238	2003.64078091134	0.990829661471912	0.195373901358347	0.103215765598963	0.991282588360155	0.99237788521445	0.995235799655312	269	42257	227	208	148	104	60	18	2	2	1	0	0	0	41786	41805	41865	41909	41953	41995	511	511	512	513	513	513
H7_RETINALDETACH	50_60	UKBB	R18_LOCALIZED_SWELL_MASS_LUMP_SKIN_SUBCU_TISSUE	-12.9805064142321	-12.9787247244651	-12.9335048895642	-12.9453306522081	-12.9651294606735	-13.068367810538	2084.77550936204	1614.87239132172	1826.19646312295	2019.18625445255	1986.28905940392	3034.2123954955	0.995032137179824	0.99358747313389	0.99434926208055	0.99488466768157	0.99479199509268	0.996563517870725	199	52224	159	130	104	80	53	28	0	0	0	0	0	0	51621	51650	51676	51700	51727	51752	643	643	643	643	643	643
H7_RETINALDETACH	50_60	UKBB	R18_MALAI_FATIG	-12.5355202753202	0.993900084440461	2.04385189485419	-12.5081730036321	-12.5204050518193	-12.5703920282131	1043.90680833463	1.00298222997939	0.711133958782485	1257.08226934893	1272.3503237479	1858.02448190701	0.990419012848739	0.321712506190264	0.00405213515122854	0.99206104987048	0.992148642966156	0.994601984361219	471	44862	391	285	207	135	101	44	3	3	2	0	0	0	44416	44522	44600	44672	44706	44763	523	523	524	526	526	526
H7_RETINALDETACH	50_60	UKBB	R18_MOUTH_BREAT	-14.1176686168071	0.787971032902074	-14.1269418082971	-14.211412238048	1.22346121898513	-14.0818396024253	2399.88165294385	1.24166277336705	1990.77677494431	2213.63597074738	1.24028613028418	3237.14004522553	0.995306349859957	0.525683109104675	0.994338102441505	0.994877663413896	0.323919867127908	0.996529143993259	176	30017	126	115	94	77	57	30	2	2	1	1	1	0	29782	29793	29814	29831	29851	29878	283	283	284	284	284	285
H7_RETINALDETACH	50_60	UKBB	R18_NAUSEA_VOMITI	0.207717262868701	0.407850155118465	-13.9590399554165	0.342426929371852	-13.934527615854	-13.9172498169352	1.00343997063824	0.7110047044326	1086.5672001232	1.00274222176542	1294.96532659789	1928.56398417688	0.836005819970835	0.566221512923006	0.989749924253953	0.732734365420651	0.991414496078093	0.994242212096177	1527	43462	1231	1004	752	561	373	185	4	3	1	1	0	0	43222	43449	43701	43892	44080	44268	532	533	535	535	536	536
H7_RETINALDETACH	50_60	UKBB	R18_OEDEMA_NOT_ELSEW_CLASSIFIED	2.73598754598398	-12.1693635184037	-12.1742318730299	-12.11002291765	-12.09807187727	-12.0815720014008	0.711426060976778	1054.02704916572	1385.89707090429	1927.9878236543	2022.06600360982	2734.61628481875	0.000120169942422453	0.990788157136114	0.992991177389099	0.994988382881113	0.995226265038089	0.996474946607883	239	44752	212	134	77	41	28	15	2	0	0	0	0	0	44256	44334	44391	44427	44440	44453	521	523	523	523	523	523
H7_RETINALDETACH	50_60	UKBB	R18_OTHER_ABNORMAL_FINDI_BLOOD_CHEMIS	-13.157605706179	0.893436093957036	0.662449793191753	-13.1284383128353	-13.0969338445088	-13.1253683761269	1013.74537524834	0.710247850081147	1.00214917701424	1290.94466734973	1382.86515368702	2548.69811309024	0.9896443860968	0.208420120322576	0.50859363603167	0.99188594372118	0.992443453317106	0.995891046319441	701	52540	636	499	328	196	117	37	3	3	1	0	0	0	51964	52101	52272	52404	52483	52563	638	638	640	641	641	641
H7_RETINALDETACH	50_60	UKBB	R18_OTHER_SKIN_CHANG	2.81701926567952	-11.1788971487692	-11.1812326879076	-11.1435909708296	-11.0981823358168	-10.9153102012598	1.00287025757344	911.214609652677	1087.16215373566	1396.35671569033	1717.37376623271	3196.2578886193	0.00497023099201259	0.990211695892485	0.991794070805521	0.993632569163486	0.994843867491156	0.997275207176275	101	52169	86	63	48	29	16	5	1	0	0	0	0	0	51542	51565	51580	51599	51612	51623	641	642	642	642	642	642
H7_RETINALDETACH	50_60	UKBB	R18_OTHER_SYMPTOMS_SIGNS_INVOLVI_CIRCULATO_RESPI_SYSTEMS	-12.0007886042818	-12.0211269158909	-12.0485820848181	-12.0262348055987	-12.1006452901785	-12.0818528885411	1533.86461928508	1191.17762533047	1391.66846063362	1898.37176011633	1901.58083731374	3294.80914188973	0.993757502365805	0.99194804489118	0.993092278941941	0.994945414225152	0.994922722871851	0.99707421526807	126	44201	113	85	58	40	23	9	0	0	0	0	0	0	43689	43717	43744	43762	43779	43793	525	525	525	525	525	525
H7_RETINALDETACH	50_60	UKBB	R18_OTHER_SYMPTOMS_SIGNS_INVOLVI_COGNITIVE_FUNCTIONS_AWARE	-12.0484312357509	1.24974553759291	-12.0515332688829	-12.0853473907603	-12.136520758898	-12.1751293777841	930.098947675056	1.00218322762726	974.407870407674	1209.34530605442	1386.73748457486	2292.1209975074	0.989664552961506	0.212389063380841	0.990131968885298	0.992026634946486	0.993017121822854	0.995761872045068	335	51832	299	196	127	81	46	17	1	1	0	0	0	0	51231	51334	51403	51449	51484	51513	636	636	637	637	637	637
H7_RETINALDETACH	50_60	UKBB	R18_OTHER_SYMPTOMS_SIGNS_INVOLVI_DIGES_SYSTEM_ABDOMEN	0.394213215983291	0.25829815428857	1.05196417533896	-0.162745141277314	-12.9900468876112	1.10811292275026	0.711690029009666	0.58190908454699	0.452888045301391	1.00249915325201	665.570650542497	1.00227984010708	0.579639487027112	0.657128910389246	0.0201903947049286	0.871038565702846	0.984428550335483	0.268903002902459	2281	44075	1879	1654	1270	860	541	220	9	8	6	1	1	1	43935	44160	44544	44954	45273	45594	533	534	536	541	541	541
H7_RETINALDETACH	50_60	UKBB	R18_OTHER_SYMPTOMS_SIGNS_INVOLVI_NERVOUS_MUSCULOS_SYSTEMS	-13.1727049884688	-13.1539313188834	-13.1467143456525	1.80760838673048	-13.0638870580868	-13.0857763884063	1429.83604084702	1140.62853795392	1405.86421101226	1.00202959516065	2046.53224449556	3386.75878959485	0.992649402477047	0.990798857175754	0.992538818869957	0.0712395995904617	0.994906797571022	0.996917137116531	430	52602	376	291	192	116	71	29	1	1	1	1	0	0	52011	52096	52195	52271	52316	52358	644	644	644	644	645	645
H7_RETINALDETACH	50_60	UKBB	R18_OTHER_SYMPTOMS_SIGNS_INVOLVI_URINARY_SYSTEM	1.37894704371489	0.760782815333942	1.01447717367692	-12.114574821124	1.27509855649519	-12.1470555691061	1.00311346671343	1.00250333735574	1.00233299738748	818.873673911846	1.00214144111988	1250.92949918496	0.169234686790842	0.447922504315691	0.3114826361595	0.988196372734601	0.203240323240488	0.992252324536639	426	48853	333	308	247	175	134	63	3	2	1	1	1	0	48355	48380	48441	48513	48554	48625	588	589	590	590	590	591
H7_RETINALDETACH	50_60	UKBB	R18_PAIN_ASSOCIATED_W_MICTU	-12.0339595981714	-12.0432024182429	-12.05747390067	-12.0200987533658	-12.0431505551926	-12.0717609100856	1514.39442007008	1171.70373967277	1265.00241433108	1532.24764994439	1382.97763137824	2473.44099579697	0.993659769613264	0.991799193125583	0.992395013251392	0.993740859809684	0.993052004435936	0.996105897237835	128	48624	101	83	73	50	44	19	0	0	0	0	0	0	48068	48086	48096	48119	48125	48150	583	583	583	583	583	583
H7_RETINALDETACH	50_60	UKBB	R18_PAIN_NOT_ELSEW_CLASSIFIED	-12.569426077879	2.28249649854022	-12.5676923340397	-12.5876988916463	-12.5588466892313	-12.5530349977767	1520.19726086425	0.711012589564714	1386.13170703887	1584.1300231312	1516.65989164255	2313.44763238542	0.993402937240945	0.00132640125771757	0.992765889242867	0.993659974394125	0.993393116402428	0.995670607137659	265	44454	206	160	114	94	71	40	2	2	0	0	0	0	43997	44043	44089	44109	44132	44163	514	514	516	516	516	516
H7_RETINALDETACH	50_60	UKBB	R18_PAIN_THROAT_CHEST	0.0854713209812121	0.197312888244929	0.154077963888976	-14.0263509648319	0.0615507539763744	0.134062399841379	0.711637965859131	0.505232357170081	0.58171459856238	808.30566096042	0.71023890949962	1.00207123701478	0.904399923671559	0.696138097447032	0.791110645090819	0.98615517892864	0.930940149211703	0.893572352556912	3351	46270	2649	2401	1854	1372	981	446	8	9	5	3	3	1	46412	46660	47207	47689	48080	48615	552	551	555	557	557	559
H7_RETINALDETACH	50_60	UKBB	R18_POLYURIA	1.80141806432888	-12.5537977831505	-12.4929629024482	1.91136920093166	-12.4938581957527	-12.5095250862377	1.00278669525565	978.457349851273	1143.83842086132	1.00249736897803	1378.02129619703	2211.60823890512	0.0724290149491602	0.989763267013861	0.991285706213276	0.0565714074997533	0.992766062458633	0.995486947673866	269	48738	207	185	142	106	77	38	2	1	1	1	0	0	48208	48230	48273	48309	48338	48377	590	591	591	591	592	592
H7_RETINALDETACH	50_60	UKBB	R18_RASH_OTHER_NONSPECIFIC_SKIN_ERUPT	1.91733993137427	-12.5337242669391	-12.501962344004	-12.4644652589943	-12.4738176319415	-12.3961103418313	1.00273260946411	1074.78996930695	1293.10524392203	1541.9617939349	1628.8138078365	2562.75574627069	0.0558614621985863	0.990695634767318	0.992286035973148	0.993550361545601	0.993889682681244	0.996140628500407	264	52280	227	174	123	87	53	21	1	0	0	0	0	0	51674	51727	51778	51814	51848	51880	642	643	643	643	643	643
H7_RETINALDETACH	50_60	UKBB	R18_RETEN_URINE	-13.6416692756148	-13.6199370249988	1.71827030434458	-13.5779733607714	-13.5612529590332	-13.5002095076148	1408.19515931249	1144.93659506883	0.71025639706168	1949.15552654965	2025.34340828783	2924.18935825592	0.992270739614875	0.990508748500096	0.0155535998585027	0.994441917258452	0.994657580800672	0.996316390920906	591	49613	514	396	237	151	94	49	2	2	2	0	0	0	49087	49205	49364	49450	49507	49552	601	601	601	603	603	603
H7_RETINALDETACH	50_60	UKBB	R18_SOMNO_STUPOR_COMA	-12.0450218378975	-12.0246623091845	-11.9952825934367	-11.9135773713692	-12.0094845207054	-12.2330693293259	1645.27009913362	1359.0021847729	1838.34225579126	2216.97957884874	2258.16010514194	6027.46011342979	0.994158739579987	0.992940285655867	0.994793797053422	0.995712358476669	0.995756661766188	0.998380649516608	105	51346	90	63	36	25	18	3	0	0	0	0	0	0	50731	50758	50785	50796	50803	50818	630	630	630	630	630	630
H7_RETINALDETACH	50_60	UKBB	R18_SPEECH_DISTU_NOT_ELSEW_CLASSIFIED	-11.6379007695401	-11.6427081804314	1.9472927921601	2.34182818011878	-11.6079343052384	-11.6324293572729	950.612722341206	737.638442654626	1.00208032388749	1.0021290621517	1203.85918250115	1609.23000388765	0.990232121688243	0.987406904429305	0.0519859350798881	0.0194468353993313	0.992306701493871	0.994232487003949	204	53320	173	137	97	68	40	21	2	2	2	1	0	0	52691	52727	52767	52796	52824	52843	658	658	658	659	660	660
H7_RETINALDETACH	50_60	UKBB	R18_SYMPTOMS_SIGNS_ABNORMAL_CLINI_LABOR_FINDI_NOT_ELSEW_CLASSIFIED	0.269776387958452	-0.0795305481163288	0.174623712580263	-1.21071762946299	0.0543329753559767	0.0209440401332511	0.343690346145238	0.311051532977731	0.310898743716185	0.711153634401863	0.38483010249043	0.58162477631255	0.432488598580256	0.798195724740423	0.574338214202318	0.0886673235577332	0.887722282052303	0.971274752774124	12256	38279	9720	8541	6639	4908	3481	1652	36	29	21	11	10	3	40355	41534	43436	45167	46594	48423	424	431	439	449	450	457
H7_RETINALDETACH	50_60	UKBB	R18_SYMPTOMS_SIGNS_CONCERNI_FOOD_FLUID_INTAKE	0.644724078207101	0.163603383500166	0.517424219691218	0.910927746190042	-11.9843127655942	-11.9670530027002	1.0031925615958	1.00272015861982	1.00266634270858	1.00277353222012	659.844529605547	1056.26743291408	0.520436753754213	0.870392803076554	0.605820704644827	0.363662570343431	0.985509355589024	0.990960506528489	960	45458	789	647	462	316	214	94	4	3	2	1	0	0	45096	45238	45423	45569	45671	45791	529	530	531	532	533	533
H7_RETINALDETACH	50_60	UKBB	R18_SYMPTOMS_SIGNS_INVOLVI_CIRCULATO_RESPI_SYSTEMS	0.523448830857919	0.312120943794465	-0.260832805084448	-1.04689691741052	0.360116769556268	-0.190022360402237	0.453883017399258	0.384321946578686	0.581443089001328	1.00238229165822	0.504192566456433	1.00198646507509	0.248800335993013	0.416714709752608	0.653723416236715	0.296296279604972	0.475076001889008	0.849586823758976	5311	48391	4258	3693	2806	2061	1449	649	16	14	7	6	5	1	48848	49413	50300	51045	51657	52457	580	582	589	590	591	595
H7_RETINALDETACH	50_60	UKBB	R18_SYMPTOMS_SIGNS_INVOLVI_COGNITION_PERCEP_EMOTIONAL_STATE_BEHVI	-14.033470646147	0.503521300314416	-14.0288171206322	-14.0310213161471	0.761856699582257	-14.0838551388793	1279.46739220838	0.710121372387439	1210.36577934747	1480.2796936305	1.00197246868999	2664.99518400502	0.991248807800438	0.478284937041434	0.990752278227622	0.99243726189437	0.447041267114265	0.995783392655842	1289	52843	1103	862	605	407	246	95	3	3	1	1	1	0	52380	52621	52878	53076	53237	53388	646	646	648	648	648	649
H7_RETINALDETACH	50_60	UKBB	R18_SYMPTOMS_SIGNS_INVOLVI_DIGES_SYSTEM_ABDOMEN	0.114395051799591	0.12056474071443	0.5026941777161	-13.9697438479742	0.185152955366237	0.312597298601793	0.505911897599306	0.384283664896634	0.360202416312939	576.043943337966	0.504193980690917	0.70995901387259	0.821110774549829	0.753719340800153	0.162838591470691	0.980652256471154	0.713450718182284	0.659717448994435	6436	47434	5084	4439	3486	2569	1761	856	21	17	11	4	6	2	48194	48839	49792	50709	51517	52422	571	575	581	588	586	590
H7_RETINALDETACH	50_60	UKBB	R18_SYMPTOMS_SIGNS_INVOLVI_EMOTIONAL_STATE	-13.0506855366734	-13.0523307061201	-13.0510424753341	-13.0631997902619	-13.0820858240297	-13.0751751951285	1802.22233457672	1364.95703737409	1758.69918666056	2354.67023329819	2860.62009841063	4536.47347291431	0.994222217041638	0.992370386645147	0.994079072874494	0.995573532202416	0.996351155497744	0.997700313682852	230	51461	203	170	105	61	31	12	0	0	0	0	0	0	50858	50891	50956	51000	51030	51049	630	630	630	630	630	630
H7_RETINALDETACH	50_60	UKBB	R18_SYMPTOMS_SIGNS_INVOLVI_NERVOUS_MUSCULOS_SYSTEMS	-14.0336228042115	-14.0232550081217	-14.0168884904038	-14.012080206455	-13.9562924115351	-13.9631020365715	1599.90285925097	1283.76542048201	1630.52936701345	2018.53195350079	2235.64925287015	3507.04853341468	0.993001407979932	0.991284454331561	0.993141048915515	0.994461354622971	0.995019148060991	0.996823279177434	823	53225	713	542	347	222	138	58	0	0	0	0	0	0	52683	52854	53049	53174	53258	53338	652	652	652	652	652	652
H7_RETINALDETACH	50_60	UKBB	R18_SYMPTOMS_SIGNS_INVOLVI_SKIN_SUBCU_TISSUE	0.60792032818484	-14.0171885960304	-13.9856034939365	0.639680617137693	-13.9652996098647	-13.9739772779766	1.00300807006198	1143.26496128082	1285.80455242829	1.00218386787202	1538.91809812848	2402.75084662174	0.544450246383154	0.990217649848901	0.991321638227338	0.523287078929269	0.992759495111829	0.995359669569852	1022	52853	836	703	550	407	266	115	2	1	1	1	0	0	52388	52521	52674	52817	52958	53109	649	650	650	650	651	651
H7_RETINALDETACH	50_60	UKBB	R18_SYMPTOMS_SIGNS_INVOLVI_SPEECH_VOICE	-12.5400636180931	-12.540602996558	1.59911390884634	1.91959699195977	-12.5270140402364	-12.5614864241941	1262.80234415395	977.02647020168	1.00210289992859	1.00215405773522	1460.88963175471	2183.75656056726	0.992076860834634	0.989759050465832	0.110542791488861	0.055432469563947	0.99315828629975	0.995410403802296	292	53377	247	202	143	105	64	32	2	2	2	1	0	0	52762	52807	52866	52904	52945	52977	658	658	658	659	660	660
H7_RETINALDETACH	50_60	UKBB	R18_SYMPTOMS_SIGNS_INVOLVI_URINARY_SYSTEM	0.31146882775229	-0.928693484945746	0.48363016195713	0.395171882582957	0.785855886950103	-12.008499442707	0.710838463572956	1.00215208577942	0.58105603003462	0.710156727005867	0.580605126130244	518.063877375416	0.661262301284743	0.35408275956559	0.405222899207813	0.577898288901209	0.175892184206873	0.981507032647786	2358	50898	1899	1627	1232	910	648	315	8	6	6	5	3	0	50727	50999	51394	51716	51978	52311	622	624	624	625	627	630
H7_RETINALDETACH	50_60	UKBB	R18_SYNCO_COLLAP	0.588698968053258	1.16431715378848	0.379803804802962	1.42988300497972	-12.5236522288855	1.77569032818892	1.00325016165604	0.58188332188932	1.0026275751328	0.710731458028776	793.68534241749	1.00216026861596	0.557343544790747	0.045398200614362	0.704830106739324	0.0442360598439258	0.987410610242494	0.076417363230073	945	45255	775	658	484	349	231	93	7	6	4	3	1	1	44890	45007	45181	45316	45434	45572	528	529	531	532	534	534
H7_RETINALDETACH	50_60	UKBB	R18_UNKNO_UNSPE_CAUSES_MORBIDI	0.777511538121141	0.420850056047162	-12.9908463736612	-12.9654779344263	-13.0031937139241	-13.0159772849118	1.00350806298398	1.00283411499831	1050.56146397235	1354.34583077077	1424.35761260907	1756.38216183206	0.438461682682885	0.674733346353181	0.990133912236274	0.992361776127957	0.992716082461875	0.994087190994359	765	45373	672	527	307	173	120	63	2	1	0	0	0	0	44938	45083	45303	45437	45490	45547	526	527	528	528	528	528
H7_RETINALDETACH	50_60	UKBB	R18_UNSPE_HAEMATU	1.01969970761454	-0.277363019384852	0.0106651022174015	0.278703747380392	0.944823334760283	-12.0178943501763	0.711038388412022	1.00230214274179	1.00228124182076	1.00226315064644	0.709879136229656	683.99703951973	0.151543906569968	0.781990539310133	0.991510007908532	0.780955229158285	0.183200967912754	0.985981812109667	1206	49377	951	844	664	508	364	182	5	3	3	3	2	0	49034	49141	49321	49477	49621	49803	593	595	595	595	596	598
H7_RETINALDETACH	50_60	UKBB	R18_UNSPE_URINARY_INCONTINENCE	-12.4568754519143	-12.4614646453022	1.84841259098081	2.23096208423302	-12.3956286168563	-12.3140130024357	1379.88426640804	1079.19739171984	1.00261406093106	1.0028270802279	1499.93113548522	2103.83567922017	0.992797212169572	0.990787052140759	0.0652424294425086	0.0261032144926549	0.993406251870871	0.995329908674259	260	48887	211	169	127	89	65	27	2	2	2	1	0	0	48346	48388	48430	48468	48492	48530	588	588	588	589	590	590
H7_RETINALDETACH	50_60	UKBB	RA_CO_MORB	0.931749224089569	0.493412775866181	1.10613957309248	-0.0464626889230471	0.220188762057197	-12.1273771697114	0.510975190787411	0.509661413062591	0.457923565257473	1.00473828498744	1.0044672068442	854.84178849207	0.0682318538489745	0.332985061103981	0.0157112480368099	0.9631161128191	0.826486849409283	0.988681037158423	2652	26771	2349	1830	1261	806	473	160	13	10	7	2	1	0	26821	27340	27909	28364	28697	29010	240	243	246	251	252	253
H7_RETINALDETACH	50_60	UKBB	RHEUMA_COMORB	0.639347559370526	0.169137473961451	0.530633771044312	-0.73931946406873	-0.00810257792676901	-0.463183022483419	0.367107973834933	0.345436761153474	0.328723239362457	0.712796366577471	0.507201469157312	1.0036101528257	0.0815821284022443	0.624393136340688	0.106478301415639	0.299638034789914	0.987254282062609	0.644427816527066	8457	29782	6783	5973	4697	3377	2349	1011	28	23	16	7	5	1	31130	31940	33216	34536	35564	36902	298	303	310	319	321	325
H7_RETINALDETACH	50_60	UKBB	RHEUMA_ENDPOINTS	-0.057325639796418	0.223914939655323	0.38133745015087	-1.02979464985259	-0.902158484374211	0.185055558139852	0.582026213916008	0.38373431305755	0.41362859571585	1.0022065998747	1.00193434826156	1.00192879107771	0.92154065016965	0.559546290516679	0.356564031630986	0.30417223337575	0.367898502373872	0.85346488602904	5229	48163	4387	3820	2846	1959	1233	483	17	14	9	3	2	1	48427	48994	49968	50855	51581	52331	561	564	569	575	576	577
H7_RETINALDETACH	50_60	UKBB	RHEUMA_NOS	-12.9119617815977	0.898780518755241	-12.8970035864074	-12.8805453363539	-12.875552604409	-12.8834646505383	1281.35166909187	1.00214172989625	1157.18845883572	1458.52089062091	1648.23861686758	2705.82874040141	0.991959989709609	0.369793793428235	0.991107665363828	0.992953783014961	0.993767225177511	0.99620098695075	443	53240	372	308	233	149	91	40	1	1	0	0	0	0	52654	52718	52793	52877	52935	52986	656	656	657	657	657	657
H7_RETINALDETACH	50_60	UKBB	RHEUMA_OTHER_WIDE	-12.9099380862869	0.832669406680271	-12.8973857983088	-12.8790234636385	-12.8792377144943	-12.8952036825317	1230.78268203932	1.00215642963148	1123.94516300245	1416.47293410115	1581.17861417235	2569.41992539605	0.991630974705822	0.406042735283863	0.99084439392157	0.9927454791772	0.993501030683584	0.995995656205054	478	53207	402	333	249	159	100	44	1	1	0	0	0	0	52627	52696	52780	52870	52929	52985	655	655	656	656	656	656
H7_RETINALDETACH	50_60	UKBB	RHEU_ARTHRITIS_OTH	1.52451344219992	1.00159326358094	-14.0710732566444	-14.0613112147562	-14.0594590024855	-14.0794340009029	0.505658281556739	0.504739660104112	1138.58406851299	1497.0242882206	1680.49425960267	3046.68830534374	0.00257056806769317	0.0472139403939336	0.99013967730898	0.992505707327536	0.993324764815778	0.996312808563188	1437	44718	1264	1061	730	454	247	93	8	4	0	0	0	0	44354	44557	44888	45164	45371	45525	529	533	537	537	537	537
H7_RETINALDETACH	50_60	UKBB	SLEEP	-14.0706486170963	0.426850403393739	-0.037555973549645	-14.0641807682859	-14.0755565958781	-14.057440720127	1314.32543757231	0.710353104225761	1.00241333397523	1281.29518701686	1271.56612967997	1970.75509946201	0.99145832643486	0.547907321736773	0.970113802667627	0.99124216849053	0.991168025256459	0.994308719634797	1280	51741	992	879	727	542	396	195	3	3	1	0	0	0	51389	51502	51654	51839	51985	52186	637	637	639	640	640	640
H7_RETINALDETACH	50_60	UKBB	SLE_COMORB	0.978880259447754	0.5283976820511	1.12967913702446	-0.0242117074267801	0.240927687440294	-12.1458718719296	0.511145542989586	0.509830952277549	0.458122698868167	1.00483128906099	1.00457009942681	865.708665584195	0.0554833864114017	0.300007445219728	0.0136674169305311	0.980776595413961	0.810460782909675	0.988806065933215	2485	26492	2191	1746	1219	780	463	157	13	10	7	2	1	0	26539	26984	27511	27950	28267	28573	234	237	240	245	246	247
H7_RETINALDETACH	50_60	UKBB	SMOKING	-14.0620983465245	0.114258676182161	0.310535758542627	0.538062782433056	-0.0740965416820327	1.00551860156976	1136.77854571907	0.718076412758882	0.718042474647567	0.717428163079054	1.00671494191217	1.00690352160986	0.990130316000295	0.873576133467105	0.665395875006798	0.453261706039695	0.941326835822087	0.317976590675425	3031	25767	2312	2077	1740	1352	964	429	6	6	5	4	2	1	26337	26572	26909	27297	27685	28220	143	143	144	145	147	148
H7_RETINALDETACH	50_60	UKBB	SMOKING_DEPEND	0.677940574486675	-0.595167458764371	0.294264399282235	0.594554663056033	0.805419541607478	-12.0289741888481	0.720140336118949	1.0077976971071	0.717987755565692	0.71733991534833	0.716443677127099	1127.19804648676	0.346499584916152	0.554813642956952	0.681918930474028	0.40719917321923	0.26093200209687	0.991485479724042	3004	26032	2374	2130	1772	1323	886	283	8	6	5	4	2	0	26510	26754	27112	27561	27998	28601	144	146	147	148	150	152
H7_RETINALDETACH	50_60	UKBB	SPONDYLOARTHRITIS	-12.9751688011509	1.26977336071058	-12.9484158384459	-12.9244148145156	-12.9018793463544	-12.8445147810451	1618.83897105189	1.00225340632683	1522.53469216914	1816.45482472054	1952.38133761362	3344.23549706926	0.993604937736053	0.205184440663683	0.993214462304118	0.994322950459536	0.994727395097259	0.996935498457907	290	49672	247	207	140	100	64	25	1	1	0	0	0	0	49111	49151	49218	49258	49294	49333	603	603	604	604	604	604
H7_RETINALDETACH	50_60	UKBB	SPONDYLOPATHY_FG	-12.0097362232393	1.61539123361213	-11.9880314247789	-11.970827133008	-11.9476310650128	-11.9362483231088	1139.21214793823	1.00274193051832	1078.58823686569	1312.93407947953	1501.39387765957	3101.41514008785	0.991588743466579	0.107185377558217	0.991132048421437	0.992725296749337	0.993650746884702	0.996929232524601	215	42961	188	151	106	75	41	11	1	1	0	0	0	0	42499	42536	42581	42612	42646	42676	488	488	489	489	489	489
H7_RETINALDETACH	50_60	UKBB	SPONDYLOPATH_COMORB	0.713877492966539	0.918592599694089	0.536363417985104	-0.147361112413085	0.687850166078569	-13.079282447177	0.58737946985338	0.42054334448843	0.585923068301404	1.00491030878862	0.713549667772062	1165.55032962419	0.224228829699364	0.0289402505364349	0.359973222367079	0.883415343170961	0.335054156208948	0.991046685627774	2669	26146	2264	1860	1373	931	604	234	13	10	6	3	2	0	26307	26711	27198	27640	27967	28337	231	234	238	241	242	244
H7_RETINALDETACH	50_60	UKBB	ST19_ADVER_EFFEC_NOT_ELSEW_CLASSIFIED	-12.0286651361342	-12.0476431251905	-12.0316563268664	-12.0478553255635	-12.1180259280374	-11.9884077462593	1561.56673609766	1113.91905883115	1261.19642583021	1433.91812938143	1435.17638786582	3010.1813677102	0.993853998637125	0.991370610851064	0.992388396433217	0.993296210949891	0.993263078329205	0.996822337595482	131	53438	99	94	77	58	42	16	0	0	0	0	0	0	52810	52815	52832	52851	52867	52893	660	660	660	660	660	660
H7_RETINALDETACH	50_60	UKBB	ST19_COMPLICATIO_CARDIAC_VASCULAR_PROSTHET_DEVICES_IMPLANTS_GRAFTS	-12.1764870828479	1.57312596431249	-12.1495146925071	-12.0937799281119	-12.0941304754811	-12.1628509752701	1181.81315062466	1.00251057522803	1210.46188232943	1399.36401665028	1657.35104682161	2686.20326924147	0.991779361100179	0.116604511328748	0.991991695424291	0.993104496004327	0.994177676262061	0.996387273457846	231	49479	203	152	99	66	36	16	1	1	0	0	0	0	48916	48967	49020	49053	49083	49103	590	590	591	591	591	591
H7_RETINALDETACH	50_60	UKBB	ST19_COMPLICATIO_GENITO_PROSTHET_DEVICES_IMPLANTS_GRAFTS	-12.4731756074112	1.91323419590793	-12.4148112750063	-12.3610234668686	-12.3125935814176	-12.2557133178436	1740.47709165888	1.00245894824278	1625.32491560148	1859.45049038879	1887.81585314932	2650.62237951919	0.994281987909677	0.0563213044892568	0.993905532472531	0.994695961419667	0.994796124496688	0.996310825083521	178	49388	146	118	80	60	40	21	1	1	0	0	0	0	48829	48857	48895	48915	48935	48954	590	590	591	591	591	591
H7_RETINALDETACH	50_60	UKBB	ST19_COMPLICATIO_INTERNAL_ORTHOPA_PROSTHET_DEVICES_IMPLANTS_GRAFTS	1.39893170117754	0.82363938007881	1.19757689847679	-12.0485786946703	-12.0668709783952	-12.1407141698132	1.00293805862661	1.00229477750777	1.00235280986827	895.840813803295	970.394801077106	1556.26104511697	0.163066024604522	0.411217124758535	0.232178529642668	0.989269203908011	0.990078551618516	0.993775600713607	446	49683	372	326	228	162	98	46	3	2	1	0	0	0	49163	49209	49307	49373	49437	49489	591	592	593	594	594	594
H7_RETINALDETACH	50_60	UKBB	ST19_COMPLICATIO_OTHER_INTERNAL_PROSTHET_DEVICES_IMPLANTS_GRAFTS	1.93676372602443	2.20364710096654	1.68236566318409	-11.4376997170052	2.09667150792576	-11.3419240108885	1.00344585668513	0.710970184669544	1.00255300925663	866.958634810381	1.00234241968023	1541.06549651576	0.0535928586197189	0.00193852167394723	0.0933311886683571	0.989473893075446	0.0364589430100015	0.99412778731204	292	49455	238	190	153	107	78	27	4	3	1	1	1	0	48904	48952	48989	49035	49064	49115	601	602	604	604	604	605
H7_RETINALDETACH	50_60	UKBB	ST19_COMPLICATIO_PROCED_NOT_ELSEW_CLASSIFIED	0.380311022560461	0.516215668434911	0.137369573953344	0.467849147609666	-12.945812897226	-12.9589597820293	1.0032091325074	0.710248575524567	1.00231707452133	1.00243722471292	826.144159917673	1271.19997896929	0.704617721421076	0.467342441474937	0.890989681560056	0.640706181821051	0.987497531275476	0.991866287745488	1249	50340	986	856	644	497	343	162	5	4	2	1	0	0	49984	50114	50326	50473	50627	50808	614	615	617	618	619	619
H7_RETINALDETACH	50_60	UKBB	ST19_COMPLICATIO_SURGI_MEDICAL_CARE_NOT_ELSEW_CLASSIFIED	0.497180350859523	1.20915797743176	0.684064338185509	-0.059243926985458	0.673707242619569	-11.9921600899578	0.711136561634487	0.383658708266319	0.581175081346779	1.00229923196811	0.710076685647994	606.499157963949	0.48446776318124	0.00162350736079035	0.239180900680577	0.952866067648289	0.342732025328333	0.984224650900067	2222	51386	1793	1527	1126	833	555	262	13	11	4	3	2	0	51174	51440	51841	52134	52412	52705	628	630	637	638	639	641
H7_RETINALDETACH	50_60	UKBB	ST19_EFFEC_FOREI_BODY_ENTERING_NATURAL_ORIFI	-12.066507512154	-12.0551457445022	-12.0590345852268	-12.1024495191679	-12.0610495185238	-12.0544343236244	1664.75491650482	1272.7796005625	1384.67477414959	1750.98681093453	1876.74297019218	2533.74419488827	0.994216808942309	0.992442940748025	0.993051367680337	0.994485235026179	0.994872361794344	0.996204032446326	112	53537	88	74	57	41	31	13	0	0	0	0	0	0	52902	52916	52933	52949	52959	52977	659	659	659	659	659	659
H7_RETINALDETACH	50_60	UKBB	ST19_FRACT_FEMUR	-12.5023949554102	-12.5070558859784	2.16002180388747	-12.5796041272656	-12.6220366191295	-12.7079280873799	1533.01783252996	1273.37081473716	1.00218276706222	1987.43385762018	2429.55464322382	4236.864381212	0.993492993285492	0.992163298995343	0.0311370169595039	0.994949766576591	0.995854844067864	0.997606851788109	167	53260	151	116	78	52	24	7	1	1	1	0	0	0	52617	52652	52690	52716	52744	52761	658	658	658	659	659	659
H7_RETINALDETACH	50_60	UKBB	ST19_FRACT_FOOT_ANKLE	-12.0033147840571	-12.0305710572978	-12.0819156962222	-12.0654081630562	-12.1069594230409	-12.0026919639529	1538.35264409517	1210.62258582956	1380.60161169348	1564.46397247419	1690.25853502578	3101.83736486949	0.993774403806906	0.992071146673776	0.993017644717361	0.993846641639835	0.994284972860128	0.996912559370378	115	53331	96	80	58	48	27	12	0	0	0	0	0	0	52692	52708	52730	52740	52761	52776	658	658	658	658	658	658
H7_RETINALDETACH	50_60	UKBB	ST19_FRACT_FOREA	1.03031234253807	0.509321854505548	0.896323536198481	-12.9292771236999	-12.9491955486203	-12.9298091251065	1.00269159209401	1.00214819213095	1.00220142284108	1173.83639137822	1242.88736594649	2018.78957982184	0.304163151382612	0.611291999104278	0.371132150616819	0.99121184000811	0.991687278694672	0.994889797011481	641	52804	542	462	308	229	150	59	3	2	1	0	0	0	52246	52326	52480	52559	52638	52729	654	655	656	657	657	657
H7_RETINALDETACH	50_60	UKBB	ST19_FRACT_LOWER_LEG_INCLU_ANKLE	1.26871637030047	-13.4741724317805	-13.5038758414095	1.8947333209293	-13.4929155494546	-13.5220030618608	1.0030513818335	1194.71772575579	1384.34807207582	0.710315186727888	1618.35572397796	2470.11361109761	0.205922662451516	0.991001551232636	0.992217012909107	0.00764282756341345	0.993347776318542	0.995632207547176	530	52475	416	367	285	221	149	67	2	1	2	2	0	0	51951	52000	52082	52146	52218	52300	636	637	636	636	638	638
H7_RETINALDETACH	50_60	UKBB	ST19_FRACT_LUMBAR_SPINE_PELVIS	-12.6569868557063	-12.6366124006572	-12.6411564573075	2.42406168499255	-12.6589581773408	-12.6777050809751	1804.31548307863	1419.10645951221	1598.0865454104	1.00199715361309	1986.29407016354	2746.00349129372	0.994403012294673	0.992895230217326	0.993688653212065	0.0155533976984197	0.994914993170973	0.996316352383215	158	53212	134	112	87	59	37	18	0	1	1	1	0	0	52580	52602	52627	52655	52677	52696	656	655	655	655	656	656
H7_RETINALDETACH	50_60	UKBB	ST19_FRACT_RIBS_STERNUM_THORACIC_SPINE	-13.122242291239	-13.0996625416284	-13.1081558645405	-13.131294242008	-13.0904512667643	-12.9713772821108	1726.33513256758	1369.7093351054	1563.95763072736	1834.64431607154	1980.50680260515	4204.609886784	0.993935167334011	0.992369286758446	0.993312687933896	0.994289265013201	0.994726302936037	0.997538500472724	262	53260	221	178	136	94	62	21	0	0	0	0	0	0	52643	52686	52728	52770	52802	52843	658	658	658	658	658	658
H7_RETINALDETACH	50_60	UKBB	ST19_FRACT_SHOUL_UPPER_ARM	-12.5426733497259	-12.5566567438812	-12.5748928611454	-12.6029641130615	1.79026997403708	-12.655808459035	1170.3715881617	891.443515886634	1014.39454964742	1186.15586935108	1.00184057909962	2341.19355135124	0.991449370474749	0.988761563597464	0.990109316040941	0.991522597031124	0.0739405765750049	0.995686890138212	327	53135	277	240	187	128	77	29	1	1	1	1	1	0	52530	52567	52620	52679	52730	52778	654	654	654	654	654	655
H7_RETINALDETACH	50_60	UKBB	ST19_FRACT_SKULL_FACIAL_BONES	-12.5544330726403	-12.5656052347765	-12.5702110801026	1.82452072718052	-12.5300287848986	-12.4986188137675	1524.81596246891	1125.55743539565	1207.46273715959	1.00218426175201	1491.22140312902	2094.27127479867	0.99343076450381	0.991092685416478	0.991693825508375	0.0686761742991992	0.993295831958555	0.995238250218625	234	51915	180	162	139	107	65	30	0	0	1	1	0	0	51332	51350	51373	51405	51447	51482	637	637	636	636	637	637
H7_RETINALDETACH	50_60	UKBB	ST19_FRACT_WRIST_HAND_LEVEL	-13.1139961579332	0.991686616593256	-13.1195625669995	-13.1622246601275	-13.183071839562	-13.1731223080472	1561.31260094633	1.0025252522507	1224.54230614794	1380.92727239148	1467.3687128651	2354.95218960182	0.993298374695181	0.322570842839267	0.991451748048843	0.992395126781578	0.992831775754094	0.995536819753746	359	52410	267	246	220	172	119	53	1	1	0	0	0	0	51857	51878	51904	51952	52005	52071	644	644	645	645	645	645
H7_RETINALDETACH	50_60	UKBB	ST19_INJURI_ABDOMEN_LOWER_BACK_LUMBAR_SPINE_PELVIS	1.67002121433945	1.19347423832501	-12.2390301262466	1.69613557428539	-12.222349993406	-12.2217403905014	1.00353590456958	1.00241560687143	931.930716955112	1.0021207515823	1045.40231491176	1592.9753903871	0.0960850575057892	0.233811350320724	0.989521696952889	0.0905418972609773	0.990671723171452	0.993878472728004	316	53360	258	216	171	125	88	39	2	2	1	1	0	0	52757	52799	52844	52890	52927	52976	659	659	660	660	661	661
H7_RETINALDETACH	50_60	UKBB	ST19_INJURI_ANKLE_FOOT	-12.0318821861428	1.46733332820914	-12.0578117301249	-12.0548541647729	-12.1086476865702	-12.0822392129912	1113.96732929434	1.00231379330834	1040.73064402022	1153.04981386792	1262.25047546453	2420.20111967745	0.991382272955953	0.143208687090214	0.990755987979404	0.991658463762743	0.992346087363136	0.996016780586292	223	53416	191	165	109	89	53	17	1	1	0	0	0	0	52787	52813	52869	52889	52925	52961	660	660	661	661	661	661
H7_RETINALDETACH	50_60	UKBB	ST19_INJURI_ELBOW_FOREA	0.8108661095383	0.275605256278271	0.63385718904285	-12.9493009470693	-12.9709436905873	-12.9586887301523	1.00271349949738	1.00211875486719	1.0021468451794	1057.1148732075	1122.05243847654	1805.59583293755	0.418703965075759	0.783298912996761	0.52706065857186	0.990226427447063	0.990776647457677	0.994273663731754	788	52910	662	571	396	285	185	78	3	2	1	0	0	0	52377	52468	52643	52754	52854	52961	656	657	658	659	659	659
H7_RETINALDETACH	50_60	UKBB	ST19_INJURI_HEAD	-13.0957507634229	0.0652940284087038	0.371732541631253	1.35567737036708	-13.099301675857	-13.0758789856897	968.180901873797	1.00233981661483	1.00235234346044	0.710237728497994	968.00581341122	1396.49286097113	0.989208030524862	0.948061251583424	0.710741696698633	0.0562923315706396	0.989203152049038	0.992529221017611	921	52686	727	640	478	359	247	132	3	3	3	2	0	0	52230	52317	52479	52598	52710	52825	647	647	647	648	650	650
H7_RETINALDETACH	50_60	UKBB	ST19_INJURI_HIP_THIGH	-12.5147873113514	-12.5109114199142	1.55500642650906	1.9867285474515	-12.6164469037221	-12.643438832472	1234.52050235167	1000.47816153669	1.00213652136418	1.00211041962274	1611.17940168295	2551.02728255465	0.991911689976079	0.990022767818993	0.120736128097299	0.0474183268084068	0.993752176007499	0.996045529027217	280	53391	242	190	142	98	53	22	1	2	2	1	0	0	52765	52817	52865	52909	52954	52985	663	662	662	663	664	664
H7_RETINALDETACH	50_60	UKBB	ST19_INJURI_KNEE_LOWER_LEG	0.770229351906314	0.191006250952899	-13.5245044903369	1.79377045925309	-13.5408177400109	-13.5809615325612	1.00316030321104	1.00244197871775	1100.0897773663	0.581389695450501	1266.14961897715	1833.76283150489	0.442604313913	0.848885254321324	0.990191053744894	0.00203336545813348	0.991467198417176	0.994090871358436	846	52734	657	585	451	360	245	118	3	3	3	3	0	0	52275	52347	52481	52572	52687	52814	645	645	645	645	648	648
H7_RETINALDETACH	50_60	UKBB	ST19_INJURI_NECK	-12.245749930298	-12.214902425998	-12.2247732889003	-12.2462404036343	2.5162531965762	-12.010498322664	1828.33154466059	1381.4278996824	1396.88261875153	1671.52926885855	1.00207815368052	2884.20911097818	0.994655990166901	0.992945013589532	0.993017428071123	0.994154455493505	0.0120377802085486	0.996677438037793	108	53541	84	72	71	49	38	13	1	1	1	1	1	0	52901	52913	52914	52936	52947	52972	663	663	663	663	663	664
H7_RETINALDETACH	50_60	UKBB	ST19_INJURI_SHOUL_UPPER_ARM	-13.5836137016064	-13.5965060202027	-13.6143704114971	-13.6417395274851	2.00353140283104	-13.7120632745048	1643.46698251323	1250.54179681633	1427.28696528872	1654.75523760824	0.710130651841897	2867.27296902187	0.993405384854291	0.991325177190055	0.992389385247647	0.99342234439596	0.00478210957856385	0.996184317991483	492	53252	397	343	269	191	127	58	2	2	2	2	2	0	52688	52742	52816	52894	52958	53027	657	657	657	657	657	659
H7_RETINALDETACH	50_60	UKBB	ST19_INJURI_THORAX	-13.101909788533	1.02780527050346	-13.0987104280031	-13.1180669977249	-13.0984860987585	-13.0337592938431	1475.98031071731	1.00230892229149	1333.53204157827	1581.90227370387	1725.68082613557	3078.61624157017	0.992917470392145	0.305156747468301	0.992162849911151	0.99338354629134	0.993943851425195	0.996622052432734	355	53336	298	244	185	129	81	32	1	1	0	0	0	0	52734	52788	52847	52903	52951	53000	658	658	659	659	659	659
H7_RETINALDETACH	50_60	UKBB	ST19_INJURI_WRIST_HAND	-14.1119801420983	0.75040569840521	-14.1061899731931	-14.1243278759048	-14.134446003279	-14.152475901079	1596.87048530576	0.710634123834472	1304.30216062175	1461.16600762996	1482.18442703239	2256.62475065233	0.992948968232682	0.290983603891005	0.991370947528566	0.992287387209206	0.992391307648884	0.99499608076502	916	52769	691	626	530	419	305	143	2	2	0	0	0	0	52345	52410	52506	52617	52731	52893	647	647	649	649	649	649
H7_RETINALDETACH	50_60	UKBB	ST19_INJURY_MUSCLE_TENDON_WRIST_HAND_LEVEL	-12.1389292836327	-12.1581768654417	-12.1353817293539	-12.1513511192291	-12.1409464192918	-12.1879357200297	1697.1745406555	1188.37773404525	1268.12427356658	1341.51632082895	1357.81574133216	1679.14087485548	0.994293231810684	0.991837063165903	0.992364718394082	0.992772922159582	0.992865788540788	0.994208657239092	125	52297	86	83	79	63	50	32	0	0	0	0	0	0	51693	51696	51700	51716	51729	51747	643	643	643	643	643	643
H7_RETINALDETACH	50_60	UKBB	ST19_INJURY_OTHER_UNSPE_INTRAT_ORGANS	-12.1521940792464	-12.1236786012983	-12.100745041493	-12.1870250702401	-12.2064786323635	-12.1399619280442	1546.16065991751	1209.46863725297	1336.73960572572	1668.76749563266	1999.10996164756	3436.52722896256	0.993729016355161	0.99200216220152	0.992777302522132	0.994173093174048	0.995128181785179	0.997181378933084	124	53085	102	83	69	43	25	11	0	0	0	0	0	0	52450	52469	52483	52509	52527	52541	657	657	657	657	657	657
H7_RETINALDETACH	50_60	UKBB	ST19_INJURY_POISO_CERTA_OTHER_CONSE_EXTER_CAUSES	0.470352026234212	0.776931549349327	0.166969871348358	0.218723258595242	-0.0392126191572466	-13.0107258612898	0.454204877649356	0.297459315286099	0.452969578947007	0.505013431801377	0.581332671156125	571.19867110792	0.30041195886492	0.00900427441497888	0.71241719845893	0.66493933027836	0.946221095827814	0.981827409254074	5939	47125	4675	4109	3209	2434	1707	793	26	21	11	7	3	0	47813	48379	49279	50054	50781	51695	550	555	565	569	573	576
H7_RETINALDETACH	50_60	UKBB	ST19_INTRACRATRAUMA	-13.0102885162432	-13.0534335705465	-13.0206809380424	-13.0227667607594	-13.0443382483826	-13.0456343954717	2360.61197203828	1887.4149936799	2350.97807800242	2775.03466786319	3355.39850613981	4059.55563461121	0.995602557341675	0.994481844152895	0.995581010611267	0.996255676903981	0.996898177709959	0.997435952776242	145	20489	121	96	64	44	25	14	0	0	0	0	0	0	20301	20326	20358	20378	20397	20408	212	212	212	212	212	212
H7_RETINALDETACH	50_60	UKBB	ST19_INTRACR_INJURY	-12.021172735461	-12.0527106310005	-12.0308238057518	-12.0285712441138	-12.055382903184	-12.0531669399356	1446.08120337544	1136.33859175576	1388.38407429166	1633.94807695284	1980.98899254692	2380.74981180947	0.993367317383543	0.991537301040443	0.993086143368908	0.994126297687681	0.995144473513258	0.99596051853943	145	51917	121	96	64	44	25	14	0	0	0	0	0	0	51305	51330	51362	51382	51401	51412	636	636	636	636	636	636
H7_RETINALDETACH	50_60	UKBB	ST19_OPEN_WOUND_HEAD	-13.093649495694	0.933421704756519	-13.0755862575081	-13.0889892514451	-13.0742606036921	-13.0316766964621	1511.1354920591	1.00247619552832	1253.71101512495	1516.80163203603	1541.71733458909	2396.26839536533	0.993086596068388	0.351793521973083	0.991678609234403	0.993114872368398	0.993233762498374	0.995660869039178	363	52112	291	264	209	145	93	46	1	1	0	0	0	0	51546	51573	51628	51692	51744	51791	637	637	638	638	638	638
H7_RETINALDETACH	50_60	UKBB	ST19_OPEN_WOUND_WRIST_HAND	-13.1088091066453	-13.1047553725461	-13.099482052415	-13.1018246914559	-13.0819562537512	-13.1132287295681	1389.78229915415	1070.84780241286	1197.95207464926	1339.44867833386	1404.20676459432	2163.74798203367	0.992474244840564	0.990235941111855	0.991275388709458	0.992195612185431	0.992566806971525	0.995164511401048	417	52492	331	289	233	178	126	52	0	0	0	0	0	0	51934	51976	52032	52087	52139	52213	644	644	644	644	644	644
H7_RETINALDETACH	50_60	UKBB	ST19_OTHER_UNSPE_EFFEC_EXTER_CAUSES	-12.024781752142	-12.034990244116	-12.0174137740385	-12.0382693149646	-12.1004778654903	-11.9379865383896	1386.5348078219	1013.87887948869	1144.49902053993	1317.42534223651	1337.27902867081	2655.80002876069	0.993080399147674	0.990529137552416	0.991622244713219	0.992709252471109	0.992780375290926	0.996413471283162	163	53469	129	113	91	69	48	18	0	0	0	0	0	0	52843	52859	52881	52903	52924	52954	660	660	660	660	660	660
H7_RETINALDETACH	50_60	UKBB	ST19_OTHER_UNSPE_INJURI_HEAD	-12.6541378139688	-12.650422851956	-12.6794171390719	2.40871234200287	-12.6270582582862	-12.5533332397242	1891.89214169557	1417.51682567008	1777.07771811844	1.00297599563677	1577.54276180029	2110.92890248291	0.994663297295033	0.992879489740298	0.99430715649862	0.0163250953454254	0.99361359482782	0.995255144912332	162	51873	119	102	69	65	57	38	1	1	1	1	0	0	51280	51297	51330	51334	51342	51361	635	635	635	635	636	636
H7_RETINALDETACH	50_60	UKBB	ST19_POISO_DRUGS_MEDICAM_BIOLO_SUBST	-13.0398631163334	1.12220691956551	-13.0063757602603	-12.9799020172316	-12.9681184600622	-12.9202027104094	1614.11026176215	1.00254117521886	1295.31166612043	1490.46034264148	1442.83970542235	2036.98648066605	0.993554224559233	0.262985554852932	0.991988482540405	0.993051588010306	0.992828779139951	0.99493920983734	345	53160	256	232	199	142	114	58	1	1	0	0	0	0	52592	52616	52649	52706	52734	52790	656	656	657	657	657	657
H7_RETINALDETACH	50_60	UKBB	ST19_POISO_NARCOT_PSYCHOD_HALLUCINOG	-12.0218002229988	-11.9842302071948	-11.978390056721	-11.9923799695366	-11.9894747886399	-11.9275252343831	1860.96244486267	1349.40910253941	1588.15404341247	1836.69367697356	1832.30742235226	2381.97416221091	0.994845708948563	0.99291400470037	0.993982144291862	0.994790385050327	0.99477917927658	0.996004680229828	100	53047	76	66	50	34	30	17	0	0	0	0	0	0	52415	52425	52441	52457	52461	52474	656	656	656	656	656	656
H7_RETINALDETACH	50_60	UKBB	ST19_SEQUEL_INJURI_LOWER_LIMB	-11.5594969969839	2.28946766469708	-11.5597657337015	-11.5609162460756	-11.5730497890069	-11.6640862508794	1407.85907602076	1.00244787580099	1169.39024501086	1205.4966944404	1095.32533978979	1616.54154970349	0.993448889372338	0.0223787596783358	0.992112805429411	0.992348270027499	0.991569823497681	0.994242948111545	110	53178	73	71	56	52	44	27	1	1	0	0	0	0	52557	52559	52574	52578	52586	52603	657	657	658	658	658	658
H7_RETINALDETACH	50_60	UKBB	ST19_SEQUEL_INJURI_POISO_OTHER_CONSE_EXTER_CAUSES	-13.0397879154586	1.24373785726051	-13.0485683793156	-13.0430609690635	-13.0537694205789	-13.1290741681142	1729.50935370598	1.00240958757642	1448.19250480003	1533.50970156148	1556.60250977178	2231.78204499574	0.993984336158571	0.214698794966434	0.992810962392362	0.993213781765174	0.993308966844261	0.995306250814579	295	53305	215	195	158	135	102	53	1	1	0	0	0	0	52725	52745	52782	52805	52838	52887	659	659	660	660	660	660
H7_RETINALDETACH	50_60	UKBB	ST19_SUPERF_INJURY_HEAD	-13.0452625143801	-13.0559978739863	-13.0560525058011	-13.0682101318481	-13.0798729246653	-13.1375745096629	1544.77091910384	1202.97999485711	1516.05385158302	1842.47268411995	1859.22609653484	2894.0375257111	0.99326211433011	0.991340691720989	0.993128810071133	0.994340846533476	0.994386835147452	0.996377990343011	316	52143	270	224	141	98	64	32	0	0	0	0	0	0	51546	51592	51675	51718	51752	51784	643	643	643	643	643	643
H7_RETINALDETACH	50_60	UKBB	ST19_SUPERF_INJURY_LOWER_LEG	-12.0407615923284	-12.0306683650747	-12.0572219257593	-12.069798286428	-12.1216316556423	-12.1309343120864	1577.70560018431	1241.22839786703	1527.84106245297	1761.16792574538	1967.89167118274	3297.13290609526	0.993910749563288	0.992266585050151	0.993703421381925	0.994531906822122	0.995085297767432	0.997064400000196	115	52199	95	79	54	40	27	12	0	0	0	0	0	0	51584	51600	51625	51639	51652	51667	635	635	635	635	635	635
H7_RETINALDETACH	50_60	UKBB	ST19_TOXIC_EFFECT_ALCOHOL	-12.0010317859768	-11.9658748770828	-11.9555277362685	-11.9473040722138	-11.9152259226253	-11.8433278134274	1558.78510861968	1118.99842126353	1180.5819261538	1326.93067305444	1314.83137874762	1793.24818129969	0.993857175483792	0.991468080125992	0.991920113509309	0.992816172795114	0.992769533162983	0.99473048972574	134	53418	96	97	86	63	48	27	0	0	0	0	0	0	52796	52795	52806	52829	52844	52865	660	660	660	660	660	660
H7_RETINALDETACH	50_60	UKBB	ST19_TOXIC_EFFECT_ETHAN	-11.9944250116351	-11.9609626713266	-11.9518801102112	-11.9485196614044	-11.9291931716693	-11.8597551211281	1602.99845069677	1153.53366318843	1228.08912382992	1377.64726344951	1376.74172272091	1979.03306891738	0.99402988990592	0.991726902523037	0.992235034172584	0.993079926848778	0.993086575501189	0.995218544340305	122	53507	91	91	80	57	43	23	0	0	0	0	0	0	52876	52876	52887	52910	52924	52944	662	662	662	662	662	662
H7_RETINALDETACH	50_60	UKBB	ST19_TOXIC_EFFEC_SUBST_CHIEF_NONME_SOURCE	-13.0081025467196	-12.9767610409931	-12.9620310370093	-12.953223222453	-12.9425090783176	-12.8845262172142	2297.22459035202	1641.34321879912	1721.94197716564	1953.16967062892	1938.27544249708	2737.12673642004	0.995481979095288	0.993691843790391	0.993993928421018	0.994708549278992	0.994672299299031	0.996244117439474	169	53445	121	122	109	82	61	33	0	0	0	0	0	0	52833	52832	52845	52872	52893	52921	660	660	660	660	660	660
H7_RETINALDETACH	50_60	UKBB	T1D_WIDE	-12.5861928483027	1.71637493959229	-12.622404522693	-12.6135911904666	-12.5872490934348	-12.6024620711829	1714.07756131696	1.00275271289508	1444.99369575526	1733.12948946235	1991.4423792759	3508.57567406528	0.994141316042033	0.0869587499819596	0.993030354637973	0.994193105084188	0.994956868977321	0.997134082537482	168	46213	138	124	96	65	36	14	1	1	0	0	0	0	45711	45725	45753	45784	45813	45835	531	531	532	532	532	532
H7_RETINALDETACH	50_60	UKBB	T2D	0.826279625879429	0.328313151058974	0.25618647035129	0.655568699742173	-13.1135725139771	-13.0986698019242	0.582382404700387	0.581556215276395	0.710509344179782	0.710539749004159	739.88064401051	1192.92163586835	0.155959601037883	0.572385041720878	0.718422901631994	0.356197553573816	0.985859112076848	0.991239142556908	2062	48247	1762	1465	1060	707	452	176	9	7	4	2	0	0	47981	48278	48683	49036	49291	49567	557	559	562	564	566	566
H7_RETINALDETACH	50_60	UKBB	T2D_INCLAVO	0.79014372958604	0.295842238718547	0.223913154340191	0.624485632502931	-13.1111806524928	-13.0964964057241	0.582024571975027	0.581178141955126	0.710200575697553	0.710226604109577	727.555473867742	1175.95307069198	0.174597641233186	0.610725010089389	0.752547875036489	0.379251321182637	0.985622206410345	0.991114206393943	2062	51603	1762	1465	1060	707	452	176	9	7	4	2	0	0	51286	51583	51988	52341	52596	52872	608	610	613	615	617	617
H7_RETINALDETACH	50_60	UKBB	T2D_WIDE	0.812956509008391	0.308545444946952	0.242798697692327	0.640852015029342	-13.1134927838783	-13.0958517251142	0.582400322904664	0.581547421438138	0.710522239547546	0.710544604462205	736.845977386492	1175.88686810347	0.162752937506617	0.595724143655467	0.732562638419507	0.367101141692572	0.98580096593033	0.991114143556766	2069	47904	1764	1476	1067	712	456	179	9	7	4	2	0	0	47649	47937	48346	48701	48957	49234	551	553	556	558	560	560
H7_RETINALDETACH	50_60	UKBB	THYROID_DISORDER_IBD	-13.9188273877962	1.37599641193526	-13.9197366268981	-13.8980406313561	-13.8602446081095	-13.8456908800512	2589.59082453905	1.00615388443397	2507.75739459581	2937.90606545667	2749.96730505004	4158.70456917796	0.995711459934439	0.171443430043101	0.995571227927286	0.996225546209139	0.995978560057783	0.997343585630007	325	20679	266	219	153	115	91	39	1	1	0	0	0	0	20522	20569	20635	20673	20697	20749	215	215	216	216	216	216
H7_RETINALDETACH	50_60	UKBB	THYROTOXICOSIS	-12.994736377751	1.66878965963551	-13.0014846815975	-12.9728618004434	-12.9360931265189	-12.9268046436974	1936.5017347068	1.00622923775738	1826.5951031322	2149.53468135347	2056.54392921938	3155.70779370853	0.994645901148125	0.0972249117232221	0.9943208014288	0.995184640008687	0.994981171677508	0.99673161468832	234	20558	191	160	112	84	62	26	1	1	0	0	0	0	20387	20418	20466	20494	20516	20552	213	213	214	214	214	214
H7_RETINALDETACH	50_60	UKBB	TONGUEABNORMALITY	1.98689557653723	-12.4819883162682	1.62557452939126	-12.4860175299406	-12.5175436618531	-12.5041777883994	1.00271681421661	1037.8089054355	1.00208908785469	1311.10955726442	1357.56226306158	2299.6948896804	0.0475338652624897	0.990403873380315	0.104763605235573	0.992401664701036	0.992643126891746	0.995661667429158	243	53330	196	172	138	105	72	29	2	1	1	0	0	0	52720	52744	52778	52811	52844	52887	655	656	656	657	657	657
H7_RETINALDETACH	50_60	UKBB	TRAUMBRAIN_NONCONCUS	-12.0445430969995	-12.0834914909023	-12.0704819622611	-12.0290588702807	-12.0577645686311	-12.1664299420364	1589.28815890985	1296.48897146669	1621.46405556175	1905.1117574014	2378.01716001933	2821.85601056918	0.993953228095864	0.992563691683087	0.994060452825689	0.994962113617325	0.995954334088017	0.996559932009514	117	53545	98	75	48	33	19	11	0	0	0	0	0	0	52901	52924	52951	52966	52980	52988	663	663	663	663	663	663
H7_RETINALDETACH	50_60	UKBB	ULCERNAS	2.61934366592881	-13.2099881904995	-13.1936957697795	-13.2028984220046	-13.2280807225094	-13.1892921395832	0.712209825380783	1389.55496527037	1595.2858806148	1851.8750902924	1725.252974711	3202.29277745745	0.000235282309184344	0.992414919071307	0.993401229036426	0.994311549617008	0.993882417175629	0.996713759938748	262	50507	209	195	146	111	86	36	2	0	0	0	0	0	49944	49958	50007	50042	50067	50117	614	616	616	616	616	616
H7_RETINALDETACH	50_60	UKBB	VIRALPNEUMONAS	-11.0803027950707	-11.0783337646597	-10.7647114128111	NA	NA	NA	796.681873525409	874.388556147681	10314.8879190913	0	0	0	0.988903327900071	0.989891227499491	0.99916732052291	NA	NA	NA	133	45928	133	97	1	0	0	0	0	0	0	0	0	0	45343	45379	45475	45476	45476	45476	585	585	585	585	585	585
H7_RETINALDETACH	50_60	UKBB	VIT_DEF	-13.9787690784144	-13.9610578338384	-13.9558736480183	1.31819427202751	-13.9496041276763	-13.9427728386888	1760.55840199734	1383.85437549868	1649.99916238617	1.00270907124625	2172.50571717124	4300.00058348171	0.993664892443203	0.991950653377125	0.993251485452947	0.18863332834125	0.994876838668614	0.997412859958295	679	47910	573	487	347	230	149	45	0	1	1	1	0	0	47458	47544	47684	47801	47882	47986	558	557	557	557	558	558
H7_RETINALDETACH	50_60	UKBB	VOCALCORDDYS	-13.2052056095316	2.39595986454485	2.80922477646289	-13.1868737407299	-13.1777066148597	-13.1970128745447	3047.35519580987	1.00806515606654	1.0082545419762	3267.30400027902	3776.10476982774	5943.68521127009	0.996542511119755	0.0174639954326433	0.00533257185372956	0.9967797381581	0.997215578498359	0.998228424993032	161	24395	134	111	78	59	35	14	2	2	1	0	0	0	24291	24314	24347	24366	24390	24411	129	129	130	131	131	131
H7_RETINALDETACH	50_60	UKBB	VWXY20_ACCIDENTS	0.308205731052182	0.256851335840704	0.314320588189206	0.594260620040113	-0.0639677359995854	-13.0477443363099	0.582524941633904	0.452604273246876	0.504889082804949	0.504722362943409	0.710174450150597	704.299937709759	0.596745864518043	0.570376911516639	0.533577816754789	0.239035486830646	0.928228989184654	0.985219367864193	3972	49738	3160	2757	2120	1590	1111	499	15	13	10	6	2	0	49942	50345	50982	51512	51991	52603	593	595	598	602	606	608
H7_RETINALDETACH	50_60	UKBB	VWXY20_COMPLICATIO_MEDICAL_SURGI_CARE	-0.40479291063464	0.489383631149524	0.549357313761155	-13.9768194296811	0.518003096415831	-13.9734958213111	1.00268603659139	0.504388251686431	0.581222998228636	972.110006373729	0.71004623764727	1559.36605962507	0.686427062777032	0.331920974621935	0.344569657804662	0.98852855731538	0.465674884479356	0.99285024366419	2702	51107	2191	1781	1297	954	648	305	8	7	3	2	2	0	50992	51402	51886	52229	52535	52878	618	619	623	624	624	626
H7_RETINALDETACH	50_60	UKBB	VWXY20_DRUGS_MEDICAM_BIOLO_SUBST_CAUSI_ADVER_EFFEC_THERAPE_USE	1.53759223519436	1.50689517753788	-13.1795307057306	-13.15253131209	-13.0957199505025	-13.0824473997256	0.711267920695788	0.581616819619982	1074.66953453911	1287.08698441096	1419.6076274999	2296.14758531124	0.0306364963808388	0.00957328788837608	0.990215149736044	0.991846690117148	0.992639709477967	0.99545402639194	833	49233	711	522	365	246	151	67	5	3	0	0	0	0	48776	48965	49122	49241	49336	49420	574	576	579	579	579	579
H7_RETINALDETACH	50_60	UKBB	VWXY20_EXTER_CAUSES_MORBIDI_MORTA	0.180187869305479	0.442114119422808	0.472505258173534	-0.0886906338175111	-0.0579971812127953	-13.0122585811829	0.506078953699448	0.34087648919846	0.384681408148456	0.581701239225281	0.581349351898479	561.440076573258	0.721805402910618	0.194633899092376	0.21933331303161	0.878818086213757	0.920532447920969	0.981509423264979	6267	47130	4946	4246	3289	2468	1738	822	23	19	12	6	3	0	47881	48581	49538	50359	51089	52005	547	551	558	564	567	570
H7_RETINALDETACH	50_60	UKBB	VWXY20_OTHER_EXTER_CAUSES_ACCIDENTAL_INJURY	0.476208177896514	-0.0863635075325495	-0.191892225162828	0.800988479550256	-0.537711030036461	-13.0496151279048	0.582358380674454	0.581528309014899	0.710523093775987	0.504728544624694	1.00217982638679	780.877569135218	0.413515044899305	0.881939292652176	0.787105044423636	0.112519699127804	0.591584388076682	0.986666793578907	3377	49445	2724	2351	1775	1308	911	403	10	8	7	5	1	0	49499	49872	50448	50915	51312	51820	589	591	592	594	598	599
H7_RETINALDETACH	50_60	UKBB	VWXY20_OTHER_MEDICAL_PROCED_CAUSE_ABNORMAL_REACTION_PATIENT_COMPLICATION_WO_MENTION_MISAD_TIME_PROCED	-11.5415669271408	2.08701460596955	1.85583563392682	-11.5203696457092	-11.5144720159129	-11.5498070627202	775.001174234445	0.710067726547995	1.00214656920703	950.498224162011	1133.94463252492	1774.71586371045	0.988118085514143	0.00329085266412039	0.0640458591353807	0.990329597896102	0.99189813920137	0.994807423614539	272	53411	241	179	109	77	46	15	3	3	1	0	0	0	52784	52846	52916	52948	52979	53010	655	655	657	658	658	658
H7_RETINALDETACH	50_60	UKBB	VWXY20_SEQUEL_EXTER_CAUSES_MORBIDI_MORTA	-12.1250972864547	1.60017843208962	-12.1054158860977	-12.097883298714	-12.1104821087542	-12.0883010956023	1347.85866068128	1.00232641997938	1092.17266546175	1186.55675658277	1272.51761358895	1721.90697002753	0.992822468910629	0.110385151099899	0.991156593656337	0.991865077661413	0.992406689908156	0.994398658142721	190	53410	137	131	109	83	62	30	1	1	0	0	0	0	52802	52808	52830	52856	52877	52909	660	660	661	661	661	661
H7_RETINALDETACH	50_60	UKBB	VWXY20_SUICI_OTHER_INTENTI_SELF_H	-13.0314362005652	-13.0225692298021	-13.0070169311734	-13.0023715859954	-12.9701133631322	-12.9353742075767	1829.56521628638	1303.33154593251	1419.34416109849	1602.58614805199	1485.97193667719	2026.20834563085	0.99431695916536	0.99202786576002	0.99268820556874	0.993526539751211	0.993035856499501	0.994906315885665	279	53240	196	188	163	125	107	60	0	0	0	0	0	0	52666	52674	52699	52737	52755	52802	657	657	657	657	657	657
H7_RETINALDETACH	50_60	UKBB	VWXY20_SURGI_OPERA_OTHER_SURGI_PROCED_CAUSE_ABNORMAL_REACTION_PATIENT_COMPLICATION_WO_MENTION_MISAD_TIME_PROCED	-0.00805855303075055	0.170685582707119	0.500073369798022	-12.9700968211766	0.783634481306795	-12.9814229899097	1.00268646901473	0.71013525837443	0.710240054357488	692.859023424009	0.710009781513311	1100.15397681194	0.993587501152841	0.810053944202875	0.481376332799661	0.985064731378623	0.269725321374553	0.990585466351388	1812	51866	1437	1209	905	687	477	229	5	4	2	2	2	0	51603	51831	52135	52353	52563	52811	633	634	636	636	636	638
H7_RETINALDETACH	50_60	UKBB	VWXY20_SURGI_OTHER_MEDICAL_PROCED_CAUSE_ABNORMAL_REACTION_PATIENT_COMPLICATION_WO_MENTION_MISAD_TIME_PROCED	-0.108481601664968	0.783678080563386	0.837575722650725	-12.9771736541019	0.746830145085849	-12.9862344608359	1.0027885648196	0.504447727306603	0.581338229626502	674.895816006442	0.710140335344025	1078.00933476342	0.913852961163696	0.120294957698514	0.149649165144662	0.984658893654604	0.292953009796814	0.990388519799015	1997	50248	1600	1330	975	732	506	240	8	7	3	2	2	0	50033	50303	50658	50901	51127	51393	604	605	609	610	610	612
H7_RETINALDETACH	50_60	UKBB	VWXY20_TRANSPO_ACCIDENTS	-13.1439928240187	1.04893802160982	1.24358705529214	-13.1474435913334	0.763609194248408	-13.1548593283751	1138.40951355411	0.711223003535731	0.71150170906202	1038.44256363547	1.00253874951917	1605.59378552828	0.990787888003537	0.140256363301885	0.0804927329093668	0.989898466821158	0.446253706695252	0.993462890910369	729	46840	541	497	418	334	233	113	5	5	3	1	1	0	46468	46512	46591	46675	46776	46896	555	555	557	559	559	560
H7_RETINALDETACH	50_60	UKBB	VWXY20_UNSPE_FALL	-13.5265313339466	-13.5302216772607	-13.5356712593875	2.10108541927963	1.58456397406322	-13.5663368010826	1518.73782392496	1205.98025419143	1414.90994619712	0.710157279456231	1.0018829795084	2856.85448924167	0.992893791372103	0.991048503098804	0.992367190279459	0.00309020056967068	0.113744139453519	0.996211102091718	547	53110	460	368	262	172	111	48	2	2	3	3	1	0	52541	52633	52739	52829	52890	52953	654	654	653	653	655	656
H7_RETINALDETACH	50_60	UKBB	WEIGHTLOSS	0.683227147623271	0.186039312942291	0.543624702084704	-12.9911311345019	-12.9778059806036	-12.955060990138	1.00265653132699	1.00220969019714	1.00220800247248	1050.3169315439	1096.88680451217	1745.77751499147	0.495607705614695	0.852735608083994	0.58752436873544	0.99013139904791	0.990560056513559	0.994079114783985	890	53129	735	600	437	297	199	89	3	2	1	0	0	0	52629	52764	52927	53067	53165	53275	652	653	654	655	655	655
H7_RETINALDETACH	50_60	UKBB	Z21_ACQUI_ABSENCE_ORGANS_NOT_ELSEW_CLASSIFIED	1.07353098042447	1.14030485070747	-0.0494396552681456	-13.987298885492	0.546927771503111	-13.9699700217232	0.586624039820324	0.45785695507804	1.00490418694332	1324.17485619134	1.00474355374242	2239.31500305248	0.0672476479125252	0.0127554006098662	0.960761204486077	0.991572078082913	0.586203646528028	0.995022428251788	2321	31618	1983	1639	1114	736	459	194	10	7	2	1	1	0	31707	32051	32576	32954	33231	33496	239	242	247	248	248	249
H7_RETINALDETACH	50_60	UKBB	Z21_ARTIF_OPENI_STATUS	1.93888949204148	-13.605493312879	1.93819988601913	-13.5862143864193	-13.5519452396553	-13.5620374124401	1.00605069005808	1956.80021852414	1.00556750185831	2986.66916715459	3200.38539247238	4357.19880951142	0.0539511683731837	0.994452409863596	0.0539212450869648	0.996370474027747	0.996621389540396	0.997516541414505	338	28777	291	205	136	96	57	31	2	1	1	0	0	0	28621	28707	28776	28816	28855	28881	201	202	202	203	203	203
H7_RETINALDETACH	50_60	UKBB	Z21_ATTN_ARTIF_OPENI	-12.6192988771437	-12.5931346504901	2.14533781371507	-12.5062975207168	-12.557388771409	-12.5342348157661	1758.17507613885	1443.05311280887	1.00313509853562	2052.25385982481	2257.68175645121	4440.48020188332	0.994273233975103	0.9930371653766	0.0324654036364205	0.995137775038716	0.995562131405152	0.997747797826909	161	42078	139	110	89	53	33	11	1	1	1	0	0	0	41637	41666	41687	41723	41743	41765	462	462	462	463	463	463
H7_RETINALDETACH	50_60	UKBB	Z21_CARRIER_INFECTIOUS_DISEA	-13.0564172203587	-13.0587774283003	-13.0524881466971	-13.0563632029522	-13.0418795844627	-13.1382415224646	1882.72039116619	1473.22599092855	1823.18612111745	2209.99840488532	2628.54387165257	3511.17819834596	0.99446682031571	0.992927588493709	0.994287862500749	0.995286236407543	0.996041202971163	0.997014456398225	222	53183	191	148	100	67	34	18	0	0	0	0	0	0	52558	52601	52649	52682	52715	52731	656	656	656	656	656	656
H7_RETINALDETACH	50_60	UKBB	Z21_DEPENDENCE_ENABL_MACHINES_DEVICES_NOT_ELSEW_CLASSIFIED	-14.0536074814959	-14.0448088185925	-14.0419676227979	-14.0043524283818	-13.9953673940277	-13.9923573615096	2977.47060025928	2505.50726782469	3126.91064692078	4278.41086367484	4719.64768677592	9781.8478819543	0.996234013260331	0.995527421703161	0.996416964608818	0.997388320806603	0.99763400322602	0.998858673510834	305	28749	271	210	134	78	47	12	0	0	0	0	0	0	28580	28641	28717	28773	28804	28839	203	203	203	203	203	203
H7_RETINALDETACH	50_60	UKBB	Z21_FACTO_INFLUENCI_HEALTH_STATUS_CONTACT_W_HEALTH_SERVI	0.775325731079818	0.19168531748606	0.268087986407933	-0.00524775752791894	0.0429823730630406	-1.14354308224152	0.234251991231166	0.236735080415181	0.254378480894131	0.361643462136926	0.360937767096316	1.00261144680462	0.00093364805319287	0.418110376965358	0.291931393216091	0.988422415416334	0.90520779698775	0.254051172914119	15948	36906	13149	11674	9239	5743	3966	1824	63	48	32	16	9	1	39259	40734	43169	46665	48442	50584	383	398	414	430	437	445
H7_RETINALDETACH	50_60	UKBB	Z21_FAMILY_HISTORY_OTH_SPECIFIC_DISORD	3.2600424516322	-13.1419385188601	-13.1813501266398	-13.1654774461766	-13.2007542121494	-13.2385738124003	0.513591873306972	1469.68957672869	1662.60724588522	2081.99136150993	2059.69284473685	3704.31544673882	2.18792046477128e-10	0.992865425275861	0.993674341545725	0.994954608660907	0.994886322056836	0.997148506567895	352	28787	287	244	187	132	90	36	4	0	0	0	0	0	28613	28656	28713	28768	28810	28864	235	239	239	239	239	239
H7_RETINALDETACH	50_60	UKBB	Z21_FIT_ADJ_OTH_DEVICES	-13.1629279309968	-13.1537191891522	-13.1270061247922	-13.064652861806	-13.0128368918841	-13.0090137500104	1472.41994351273	1154.19709339442	1424.57256819319	1759.11602966547	1874.65113274464	2853.45395338516	0.992867281423174	0.990907166254086	0.992647838706928	0.994074302770563	0.99446155175907	0.996362424123412	366	42507	312	265	181	117	76	36	0	0	0	0	0	0	42095	42142	42226	42290	42331	42371	466	466	466	466	466	466
H7_RETINALDETACH	50_60	UKBB	Z21_FOLLOW__EXAM_TREAT_CONDI_OTH_MALIG_NEOPLASMS	0.556402148046536	0.662854442476901	-13.0352352428221	0.721390671376993	-13.0027997281345	-13.0185656098501	1.00315355801651	0.71056022302499	794.451033270578	1.00249151571211	1030.53538458542	1776.69664678538	0.579132017730875	0.350891361416926	0.986909015334354	0.471772677929844	0.989932943562438	0.994153633613843	950	45216	786	702	516	349	230	89	4	3	1	1	0	0	44842	44926	45112	45279	45398	45539	534	535	537	537	538	538
H7_RETINALDETACH	50_60	UKBB	Z21_MEDICAL_OBSER_EVALU_SUSPECTED_DISEA_CONDI	0.494046435371591	-13.525687370857	-13.5283574718904	1.6630288253336	0.604377160407348	-13.5290646078517	1.00368779776292	869.57892314833	934.635641413944	0.582039987657411	1.00226512515249	1792.05515096263	0.622555920258376	0.987589968321328	0.988451445481047	0.00427340519075459	0.546501195604242	0.993976452550182	1054	45288	856	741	583	403	285	123	2	3	4	4	1	0	44941	45056	45214	45394	45512	45674	543	542	541	541	544	545
H7_RETINALDETACH	50_60	UKBB	Z21_OTHER_MEDICAL_CARE	0.53849464836786	1.12597317863928	0.664448716933504	-0.28273607162219	-0.259911553054729	-11.9469846061695	0.711985022434027	0.41524229409715	0.582472711694131	1.00277976304112	1.00259559960688	655.212102235179	0.449452193733368	0.00669582830294739	0.253978996212744	0.777980077584855	0.795451093793466	0.98545236518464	2542	43986	1985	1522	1201	1022	783	300	13	11	5	2	1	0	44029	44492	44813	44992	45231	45714	501	503	509	512	513	514
H7_RETINALDETACH	50_60	UKBB	Z21_OTHER_ORTHOPA_FOLLOW__CARE	-13.1379074636817	1.49544206857082	1.66239211625352	-13.1500913701265	-13.1682739951254	-13.160917702118	2076.76540416025	1.0036131561535	1.00389628062393	1784.92271907742	1740.77056638153	2257.49928145194	0.994952504704007	0.136208919102028	0.0977339480515058	0.994121784741329	0.993964361236782	0.995348466489357	270	42035	189	180	161	130	101	61	2	2	1	0	0	0	41654	41663	41682	41713	41742	41782	460	460	461	462	462	462
H7_RETINALDETACH	50_60	UKBB	Z21_OTHER_SPECIAL_EXAM_INVES_PERSONS_WO_COMPLA_REPOR_DIAGNOSIS	-11.4526115325673	2.21736423987147	-11.4925889809118	-11.5241073891655	-11.5219515522513	-11.7434178618856	1179.48504595047	1.00291509134395	1150.63723109459	1415.69517308326	1378.32561334289	2553.41741677814	0.992252790004996	0.0270414322650669	0.992030844646245	0.99350509488856	0.993330255131951	0.996330463358611	118	44373	102	86	55	38	23	11	1	1	0	0	0	0	43861	43877	43908	43925	43940	43952	527	527	528	528	528	528
H7_RETINALDETACH	50_60	UKBB	Z21_PERSONAL_HISTORY_ALLERGY_DRUGS_MEDICAM_BIOLO_SUBST	-0.503122109392822	1.36711496154503	0.376645533975286	1.05604456677704	-0.261617572076381	-13.1404043263292	1.00542517030755	0.316325564959498	0.585088406929807	0.508843838527865	1.0041095521978	1010.47989323968	0.6167883040456	1.54719009672738e-05	0.519743245639868	0.0379512864061786	0.794441988464824	0.989624503851236	3859	32189	3174	2748	2065	1395	934	410	17	17	8	5	1	0	32597	33023	33706	34376	34837	35361	260	260	269	272	276	277
H7_RETINALDETACH	50_60	UKBB	Z21_PERSONAL_HISTORY_CERTA_OTH_DISEA	0.982710831078161	0.508746458857469	0.181014813967003	0.100916548646335	0.279301724730592	-13.0148892253072	0.327804418448646	0.326246650514924	0.454390193037192	0.582946928486716	0.582594441471034	782.111941122061	0.00271885049192884	0.11890359814741	0.690358453303627	0.862561451145468	0.631646829971453	0.986723256114601	6542	36218	5523	4569	3280	2131	1342	545	29	19	11	6	3	0	36852	37806	39095	40244	41033	41830	356	366	374	379	382	385
H7_RETINALDETACH	50_60	UKBB	Z21_PERSONAL_HISTORY_MALIG_NEOPLASM	0.689164544005696	0.660903746894788	0.67597733872896	1.10579962289555	0.566300532455496	-11.9312427254437	0.714682607390427	0.585644060287432	0.713784908955271	0.714103352534881	1.00455648275335	847.820130587455	0.33489827199784	0.259105627796372	0.343622338267536	0.121498396936093	0.57293660556724	0.98877186350689	2262	31633	1944	1581	1059	695	436	189	10	8	5	3	1	0	31706	32069	32591	32955	33214	33461	235	237	240	242	244	245
H7_RETINALDETACH	50_60	UKBB	Z21_PERSONAL_HISTORY_MEDICAL_TREAT	0.499984349474066	0.929218581597078	0.123734635784032	0.658658540355942	0.265743373540411	-12.0482750988273	0.584992618421409	0.388015325851748	0.712406487592141	0.712420687317	1.00352236422506	853.035461962646	0.392725619849747	0.0166294941501638	0.862112679112822	0.355207340624059	0.791155359841711	0.988731051043819	3279	33909	2910	2296	1506	904	532	181	12	11	4	3	1	0	33966	34580	35370	35972	36344	36695	300	301	308	309	311	312
H7_RETINALDETACH	50_60	UKBB	Z21_PERSONAL_HISTORY_OTH_DISEA_CONDI	0.770146056772573	0.707039567274042	0.639724207131111	0.365612046482417	-0.240814946596099	-12.9633200485791	0.509824262930695	0.418648975123206	0.508371206310307	0.713139976096665	1.00398511192195	897.334535317819	0.130887631161914	0.0912462352381238	0.208254326892239	0.608175728030913	0.810439503301454	0.988473782347033	3895	32613	3228	2748	2001	1334	892	411	15	12	7	3	1	0	33009	33489	34236	34903	35345	35826	256	259	264	268	270	271
H7_RETINALDETACH	50_60	UKBB	Z21_PERSONAL_HISTORY_RISK__NOT_ELSEW_CLASSIFIED	1.31339412021903	0.125704357998278	-14.0132209493733	0.833071824711091	0.964918325421155	-13.9844052440748	0.715863533184227	1.00554548660919	1366.14097472749	1.00554189761219	1.00509281502204	2869.94224552489	0.0665502981178262	0.90051475439019	0.991815825173016	0.40739845037947	0.337040582056314	0.996112152814447	1301	29681	1050	918	704	472	303	132	4	2	2	2	1	0	29708	29840	30054	30286	30455	30626	220	222	222	222	223	224
H7_RETINALDETACH	50_60	UKBB	Z21_PERSONS_ENCOUNTERI_HEALTH_SERVI_CIRCUMSTANC_RELATED_REPRODUCTION	-12.9576028614762	-12.9382115452696	-12.9566955870924	-12.95756498561	0.807702574343965	-12.9460395584511	2293.91544024605	1494.51489102594	1337.52631248198	1220.53839493451	1.0039404933823	1107.13947382306	0.995493026418215	0.993092694925382	0.992270966492534	0.991529601288472	0.421089611369721	0.990670362729783	430	52262	139	156	197	241	263	223	0	0	0	1	1	0	51906	51889	51848	51804	51782	51822	647	647	647	646	646	647
H7_RETINALDETACH	50_60	UKBB	Z21_PERSONS_ENCOUNTERI_HEALTH_SERVI_EXAM_INVES	0.59993657109135	0.0799568338671051	-0.757796969742648	0.986658093852202	-0.769132019639234	0.236959893541795	0.367375582956557	0.3628168697749	0.582332636907713	0.413879811270686	1.00205778372912	1.00205339650367	0.102461987258202	0.825576825488002	0.193151375058356	0.0171291306165348	0.442753054338444	0.813064633485336	6864	49414	6069	5585	4429	1613	1121	485	23	17	10	7	2	1	49600	50084	51240	54056	54548	55184	586	592	599	602	607	608
H7_RETINALDETACH	50_60	UKBB	Z21_PERSONS_ENCOUNTERI_HEALTH_SERVI_OTH_CIRCUMSTANC1	0.796440596407204	0.515382783006851	-0.613458936435544	0.327439071587052	-13.0377684165826	0.967122701076682	0.582081753690579	0.504465983424404	1.00227427917154	0.710245360324428	533.776192719484	0.709968565050682	0.171229945374908	0.306951172339845	0.540493479278277	0.64478248280468	0.980513181402341	0.173133210803683	2377	51327	1809	1581	1237	958	744	416	9	7	4	3	1	2	51255	51483	51827	52106	52320	52648	631	633	636	637	639	638
H7_RETINALDETACH	50_60	UKBB	Z21_PERSONS_ENCOUNTERI_HEALTH_SERVI_SPECIFIC_PROCED_HEALTH_CARE	-0.110064437384802	0.48385436848179	-0.00033779022656538	-0.00884800104261809	0.320677423996742	-12.9687054921888	0.582164267561432	0.340193060396048	0.504801412979065	0.581432150368003	0.504264105347044	612.362618675229	0.850045170852517	0.154941073655183	0.999466091854097	0.987858581682927	0.524821076677941	0.983103546623411	5975	47922	4801	3966	2992	2210	1587	711	19	17	10	7	4	0	48506	49341	50315	51097	51720	52596	571	573	580	583	586	590
H7_RETINALDETACH	50_60	UKBB	Z21_PERSONS_W_POTEN_HEALTH_HAZARDS_RELATED_COMMUNICAB_DISEA	-13.0313331761155	-13.0192771284052	-13.0151834377577	-13.0178607202298	-13.0310934961829	-13.1154718078162	1449.71168130791	1180.63327831908	1484.92692782353	1821.37324740528	2022.41622581685	2878.97023569347	0.992827981133759	0.991201611986083	0.993006739412323	0.994297345880773	0.994859002694196	0.99636515996692	362	53437	313	246	150	98	56	28	0	0	0	0	0	0	52826	52893	52989	53041	53083	53111	660	660	660	660	660	660
H7_RETINALDETACH	50_60	UKBB	Z21_PERSONS_W_POTEN_HEALTH_HAZARDS_RELATED_FAMILY_PERSONAL_HISTORY_CERTA_CONDI_INFLUENCI_HEALTH_STATUS	0.752294298588328	0.374271769956589	0.405822405598	0.404572897576381	-0.106287849581307	-13.9339990285273	0.248165209003683	0.229793086669365	0.26008293719351	0.309846364762466	0.413954566376695	664.125593759628	0.00243402121084264	0.103369381721277	0.118675382389453	0.191647462280101	0.797362418355038	0.983260836231675	14649	41921	12008	10399	7874	5485	3651	1588	62	49	33	17	6	0	44061	45670	48195	50584	52418	54481	439	452	468	484	495	501
H7_RETINALDETACH	50_60	UKBB	Z21_PRESENCE_CARDIAC_VASCULAR_IMPLANTNTS_GRAFTS	1.35133056564598	1.39268777110494	-13.630504282642	1.24811138485358	1.73119866021535	-13.6170687909547	0.715414116967333	0.586732979822616	1348.69840641994	1.00560003153901	1.00503611384385	3675.48391071347	0.0589080694842843	0.0176141288091225	0.991936385676417	0.214546336095753	0.0849746690704231	0.997043974518497	896	29863	813	611	388	235	115	39	6	4	2	2	1	0	29719	29921	30144	30297	30417	30493	221	223	225	225	226	227
H7_RETINALDETACH	50_60	UKBB	Z21_PRESENCE_OTH_DEVICES	2.66919038491519	-13.0579814091123	-13.045590742495	-13.0488522653704	-13.024246325346	-13.0055919292348	1.01268231899634	2031.53930191222	2186.29737609845	2427.21818119464	2631.63410785595	4243.20400412467	0.00839483916933551	0.994871529184115	0.995239067756111	0.995710551409167	0.996051197768799	0.997554455372239	214	28563	157	145	127	99	69	27	1	0	0	0	0	0	28412	28424	28442	28470	28500	28542	207	208	208	208	208	208
H7_RETINALDETACH	50_60	UKBB	Z21_PRESENCE_OTH_FUNCTIONAL_IMPLANTNTS	2.21477656801559	1.42481636564042	0.137971325174865	0.769273480187796	1.14354508426588	-11.6388246011401	0.344816273704447	0.416305866484017	1.00330260823216	1.00331743227116	1.00323086711813	1045.73403853442	1.33559390358518e-10	0.000620428691169827	0.890622029983576	0.443242119098074	0.254343656713733	0.991119877144909	1510	31697	1378	1042	634	354	172	67	17	9	3	2	1	0	31466	31802	32210	32490	32672	32777	346	354	360	361	362	363
H7_RETINALDETACH	50_60	UKBB	Z21_PREVIOUS_SUICIDE_ATTEMPT	-13.0309356604981	-13.0136585546294	-13.0061428950217	-12.9968495468241	-13.0039084675292	-12.9363516528527	1872.45870218695	1412.61642711327	1568.31013991556	1760.61644719633	1789.420909528	3004.25520913075	0.994447354999158	0.992649632149932	0.993383144445098	0.99411007921314	0.994201740676165	0.99656431207023	244	53478	186	168	135	109	73	30	0	0	0	0	0	0	52876	52894	52927	52953	52989	53032	660	660	660	660	660	660
H7_RETINALDETACH	50_60	UKBB	Z21_PROBL_RELATED_LIFESTYLE	0.507160223574747	0.615576598700354	-0.526416486385625	0.4038829275825	-13.034104272533	0.322109076182432	0.711049020030215	0.504502743026045	1.00229489660035	0.710296567553214	551.391557349383	1.00202549835407	0.475687147138761	0.222402324995345	0.599436393091589	0.569619693721245	0.981140911612508	0.747863363299663	2084	50869	1558	1399	1111	876	687	389	8	7	4	3	1	1	50763	50922	51210	51445	51634	51932	624	625	628	629	631	631
H7_RETINALDETACH	50_60	UKBB	Z21_TOBAC_USE	-13.065519097109	0.379654214001075	-13.0505792941238	0.600482444081996	-13.0364859669884	0.665412347827276	1119.54073636751	1.00241771599028	878.980804915138	1.00220354286532	778.023973073397	1.00195514464081	0.990688557376976	0.704882037008663	0.988153924289059	0.54906475056367	0.986631357728387	0.506617408552802	744	52124	503	444	391	353	319	233	2	2	2	2	1	1	51713	51772	51825	51863	51897	51983	650	650	650	650	651	651
H7_RETINALDETACH	50_60	UKBB	Z21_TRANSPLANTED_ORGAN_TISSUE_STATUS	-12.2335022571873	3.06103214555613	-12.2438920156602	-12.2431091313474	-12.2384910576008	-12.30859968304	1718.62104672265	0.715662697287084	1918.26241814944	2279.05206250191	2631.49997395174	4355.99852213349	0.994320539617726	1.89259163564311e-05	0.994907294237659	0.995713770243137	0.996289238853395	0.997745447218725	153	28456	131	97	62	41	25	8	2	2	0	0	0	0	28280	28314	28349	28370	28386	28403	196	196	198	198	198	198
H7_RETINALDETACH	60_70	UKBB	AB1_BACTINF_NOS	1.38648445971448	-12.5485305654253	-12.547036857469	1.91579355720709	-12.5260247009125	-12.5896815573455	1.0012631679586	933.671529665612	1185.99080580925	1.00128218586424	1513.20856504028	2618.35507452103	0.166133419026439	0.989276766974229	0.991559040591887	0.0557045018188566	0.993395353548108	0.996163593726412	298	61726	243	163	97	71	49	15	2	1	1	1	0	0	60780	60860	60926	60952	60974	61008	999	1000	1000	1000	1001	1001
H7_RETINALDETACH	60_70	UKBB	AB1_BACT_INTEST_OTH	-12.9935694030363	-12.9817341761322	0.776296682959746	-12.9747861293034	-12.9770772741256	-12.9295820447505	1081.51063934659	845.159310883211	1.00125413116217	1138.03004013625	1129.195446562	1837.22842811423	0.990414223739145	0.98774489275932	0.438148039401628	0.990903441125467	0.990830655828418	0.994384895978219	517	60653	395	297	228	163	129	57	1	1	1	0	0	0	59818	59916	59985	60050	60084	60156	956	956	956	957	957	957
H7_RETINALDETACH	60_70	UKBB	AB1_CANDIDIASIS	-12.9893750198854	0.937180502053628	0.536434126841387	0.189317232189082	-12.9648221058864	1.18013710396586	662.689735343401	0.502320588936201	0.708733417626823	1.00117521290286	786.403709854973	1.00107531354816	0.984361673906267	0.0620830767782202	0.449115014206	0.850018356062654	0.986846497941707	0.238450164403738	1318	60135	1034	775	568	409	269	135	5	5	3	2	1	1	59448	59707	59914	60073	60213	60347	966	966	968	969	970	970
H7_RETINALDETACH	60_70	UKBB	AB1_DERMATOPHYTOSIS	0.0224033260640362	0.85746930333146	0.16468236497983	0.670449757455639	0.229871369694479	-13.0154471856399	0.709329760210468	0.336955950988999	0.502349037120079	0.411050885414746	0.502065112459429	541.948045066054	0.974803966288549	0.0109355398768278	0.743044296949213	0.102877095051855	0.647058983149248	0.980839812476666	2588	59644	1653	1611	1443	1348	1071	609	17	20	12	10	4	0	59598	59640	59808	59903	60180	60642	964	961	969	971	977	981
H7_RETINALDETACH	60_70	UKBB	AB1_GASTROENTERITIS_NOS	0.641383091406771	-0.770381610435495	0.479557408523877	-0.713421220560499	-13.0009765161045	-12.9918555721717	0.449953656177459	0.708634250494534	0.449652679652058	1.00107235270617	555.880670137942	1399.13300210717	0.154029312939013	0.276976831017799	0.286194839495505	0.476058030361169	0.981340720460483	0.992591231856807	3264	63040	2543	2077	1529	1045	629	169	12	7	6	1	0	0	62756	63222	63770	64254	64670	65130	993	998	999	1004	1005	1005
H7_RETINALDETACH	60_70	UKBB	AB1_HEPATITIS_OTHER_VIRAL	-12.0347008670385	-12.0312521955318	-12.0530837934702	-12.0855921545107	-12.0843086722361	-12.1201622634493	1394.04268273936	1042.49241004144	1174.6168285006	1438.95801491732	1480.23665004597	2440.44599234852	0.99311198798803	0.990791935567457	0.991812818895584	0.99329876624617	0.993486327866752	0.996037424871779	106	65805	82	67	57	37	30	11	0	0	0	0	0	0	64754	64769	64779	64799	64806	64825	1075	1075	1075	1075	1075	1075
H7_RETINALDETACH	60_70	UKBB	AB1_HERPES_SIMPLEX	-12.4685763892748	1.0548719734141	1.85287324449603	-12.4415619234691	1.18395796928542	-12.4166000454723	1155.49013651953	1.00130048210956	0.709121476394083	937.455184553732	1.00122869367011	1322.18053593896	0.991390414146654	0.292111017976167	0.00897739590663709	0.989411079135442	0.237005369738568	0.992507174634261	306	58603	188	164	158	137	119	65	3	4	3	1	1	0	57786	57810	57816	57837	57855	57909	932	931	932	934	934	935
H7_RETINALDETACH	60_70	UKBB	AB1_INFECT_PARASIT	-0.0604669629397326	0.343149197411917	-0.285859527361967	0.324432499739458	-0.102968168865735	0.101685652071196	0.358117758485089	0.224606838609351	0.337496447046204	0.282280576055198	0.357183330453891	0.502635328303718	0.865917309552184	0.126567875568233	0.396995060814516	0.250421443134246	0.773133790272023	0.839678272728516	11845	49662	8535	7273	5846	4652	3437	1697	45	44	30	23	11	4	52174	53436	54863	56057	57272	59012	753	754	768	775	787	794
H7_RETINALDETACH	60_70	UKBB	AB1_INTESTINAL_INFECTIONS	0.591404653584001	-0.617091883889937	0.51710608866169	0.0318339185180934	-12.9921128079781	0.460120440156438	0.411230586803216	0.579204928662238	0.380814477953204	0.579191113593244	428.786837740803	1.00095229712086	0.150396061509356	0.2866895268863	0.174496993237568	0.956168164672588	0.975828035344995	0.645743999193112	4192	63508	3171	2619	2006	1433	967	345	18	12	10	4	1	1	63504	64056	64669	65242	65708	66330	1007	1013	1015	1021	1024	1024
H7_RETINALDETACH	60_70	UKBB	AB1_MYCOSES	-1.1290481959021	0.739529535278075	0.195628821734148	0.630556007537089	0.361138773804244	-13.0127003700982	1.00143883153626	0.292698799095377	0.4110224979193	0.356713720222631	0.410737896484792	480.658856594868	0.259562403025337	0.0115176236153353	0.634105382265597	0.077114275361886	0.379269067662986	0.978401803211097	4110	60663	2798	2514	2145	1889	1451	787	21	25	17	14	6	0	60971	61255	61624	61880	62318	62982	983	979	987	990	998	1004
H7_RETINALDETACH	60_70	UKBB	AB1_OTHER_BACTERIAL	0.578163408063468	0.248314288043311	-13.0214829221294	1.25857893992377	-13.0198699007967	-13.017894074709	0.579433677243247	0.579133013668651	554.757469643118	0.579072145807459	859.123895594369	1617.59916499774	0.318372596177043	0.668091334723279	0.981273463097497	0.0297471682977625	0.987908664165912	0.993578962696194	2154	64154	1847	1149	734	435	249	76	8	5	3	3	0	0	63406	64104	64519	64818	65004	65177	1047	1050	1052	1052	1055	1055
H7_RETINALDETACH	60_70	UKBB	AB1_OTHER_BACT_INOTHER	-0.524810106846419	0.416282376451602	0.449298594999621	-0.263201615178387	-12.989319545965	-12.9843725538764	1.00121976324823	0.502105722431303	0.579182676989574	1.00103134611661	593.104842890009	925.93557984908	0.600159788337085	0.407063011989319	0.437899024516662	0.792604191573418	0.982527289704198	0.988811650520267	2044	62821	1617	1232	913	608	421	217	6	5	4	1	0	0	62217	62602	62921	63226	63413	63617	1025	1026	1027	1030	1031	1031
H7_RETINALDETACH	60_70	UKBB	AB1_OTHER_SEPSIS	0.373288491078201	0.0560439516471082	-0.156938833975252	1.18763350530004	-12.0104863921768	-12.0166540531913	0.708838827452839	0.708583442609353	1.00104251291196	0.708493481201583	626.579089032757	1278.30315683618	0.598457708385471	0.936958694568398	0.875421866078873	0.0936833459769687	0.984706807135222	0.992499618357276	1792	63874	1573	936	596	320	167	46	6	4	3	2	0	0	63045	63682	64022	64298	64451	64572	1042	1044	1045	1046	1048	1048
H7_RETINALDETACH	60_70	UKBB	AB1_OTHER_SUPERF_MYCOSIS	0.835999054703803	0.154251308137729	0.198264649764299	0.287055673897852	1.03398768860535	-11.0372004702468	1.00156154560288	1.00129925705209	1.00122828204857	1.00121813946082	0.70880765957076	441.196574294659	0.403889097479376	0.877569400237638	0.843028302008176	0.774337117227647	0.144628290544489	0.980041791115252	604	59229	370	366	340	322	261	134	2	2	3	3	2	0	58506	58510	58536	58554	58615	58742	955	955	954	954	955	957
H7_RETINALDETACH	60_70	UKBB	AB1_OTHER_VIRAL	0.188470882745688	0.230476775971305	0.347773490967052	-13.967675617947	-13.9632987266173	-13.9636361636693	1.00147240388442	0.708747602228962	0.708817814465503	984.798572723324	987.3445195628	1505.30829838063	0.850724743916989	0.74503819147707	0.623681969798274	0.988683757882495	0.988716472432003	0.992598718855373	1204	63586	753	717	661	566	460	237	4	3	2	0	0	0	62998	63034	63090	63185	63291	63514	1035	1036	1037	1039	1039	1039
H7_RETINALDETACH	60_70	UKBB	AB1_PEDICULOSIS_ACARIASIS_OTHERINFEST	-12.167524220428	-12.1645887905184	-12.1730556444813	-12.1715904733522	-12.1512534291269	2.57838284655916	1532.46583107	1096.11939451283	1097.3777181482	1103.66643114567	1079.76169755863	1.00110848488823	0.993664995643235	0.991145363906658	0.991149361057738	0.991200849287701	0.991021080958296	0.0100087194499089	131	65769	76	70	68	70	61	31	0	1	1	1	1	1	64751	64757	64759	64757	64766	64796	1073	1072	1072	1072	1072	1072
H7_RETINALDETACH	60_70	UKBB	AB1_SCABIES	-12.0045835272502	-12.0039882407082	-12.0109408222097	-12.0105455873646	-11.9909655858515	-12.0202919189842	1517.98632242776	1093.72843770146	1099.00737050925	1088.42262533678	1074.86295707447	1707.83049652058	0.99369021190967	0.991243160300884	0.991280173609794	0.991195667759616	0.991099137054121	0.994384263442202	113	65767	65	59	59	61	55	25	0	0	0	0	0	0	64743	64749	64749	64747	64753	64783	1072	1072	1072	1072	1072	1072
H7_RETINALDETACH	60_70	UKBB	AB1_SEPSIS	0.342964147735213	0.432685372377797	-0.182155934123717	1.14804251930069	-12.0108293716065	-12.0216811418132	0.7088272233645	0.579140939999608	1.00103988048656	0.708490257805791	618.912566956133	1250.12293427912	0.628494234063789	0.454993636883476	0.855608850880833	0.105144893507384	0.984516950624616	0.992327341830629	1844	63940	1616	964	609	332	172	49	7	5	3	2	0	0	63119	63771	64126	64403	64563	64686	1042	1044	1046	1047	1049	1049
H7_RETINALDETACH	60_70	UKBB	AB1_SEPSIS_BACT	1.11159936400631	0.820232493902663	0.91015800263656	0.771700181142505	-11.0264881930896	-11.010806887082	0.579499133725202	0.579214030302226	0.70862962652919	1.0010785760472	465.983294491267	932.918961846484	0.0550847538619289	0.156742434717144	0.199004939599447	0.440784737269878	0.981121546993869	0.990583159722938	1268	62091	1118	657	399	225	123	39	7	4	3	1	0	0	61233	61694	61952	62126	62228	62312	1001	1004	1005	1007	1008	1008
H7_RETINALDETACH	60_70	UKBB	AB1_SEPSIS_BACT_IMPL	1.1559286498257	0.459666596448005	0.961072607688877	0.829531800419127	-11.0206287628037	-11.0003046725816	0.579492671569948	0.708639537703846	0.708618946610308	1.00107381764159	478.355543877167	963.367187086058	0.0460728566095021	0.516557731971666	0.175015975017131	0.407307020146201	0.981619504893526	0.990889473241713	1213	62025	1074	626	380	211	117	36	6	3	3	1	0	0	61159	61607	61853	62022	62116	62197	999	1002	1002	1004	1005	1005
H7_RETINALDETACH	60_70	UKBB	AB1_SEPSIS_CONDITION	1.14863933145215	0.420961391431338	-0.0386838027129514	-14.0759780307116	-14.0755740578626	0.839517086868355	0.254998539935311	0.29240807668105	0.449573573515705	635.538108075799	698.196982190893	0.708455438533266	6.6531353341204e-06	0.149970217675059	0.931430212555857	0.982329796962357	0.983915824864857	0.236018902293199	6336	61427	5288	3777	2541	1609	985	378	31	16	7	2	2	2	61469	62980	64216	65148	65772	66379	975	990	999	1004	1004	1004
H7_RETINALDETACH	60_70	UKBB	AB1_SEPSIS_EXPLICIT	0.346368361930938	0.433518756978458	-0.180668680898795	1.14791260609798	-12.013387051817	-12.022682486014	0.708869779303297	0.579179647295514	1.00106005830865	0.708518851816243	620.133317880766	1256.5911863767	0.625110340980167	0.454155719542716	0.856777823225113	0.105198304505687	0.984544135473416	0.992366199534963	1854	63113	1624	969	613	334	173	49	7	5	3	2	0	0	62316	62971	63327	63606	63767	63891	1020	1022	1024	1025	1027	1027
H7_RETINALDETACH	60_70	UKBB	AB1_SEPSIS_FUNGAL	-11.5387080792245	2.0804251246462	1.92063832323915	-11.5409140178411	-11.4435551710484	-11.4278512455778	698.286767059348	0.708782358079504	1.00119383623345	1123.29164395516	1384.67700659505	2410.16230446839	0.986816106934861	0.00333321929768608	0.0550668834353865	0.991802525051249	0.993406020312927	0.996216822456506	286	60746	256	136	79	40	24	7	2	2	1	0	0	0	59796	59916	59973	60012	60028	60045	978	978	979	980	980	980
H7_RETINALDETACH	60_70	UKBB	AB1_SEPSIS_FUNGAL_IMPL	-11.5385972677039	2.08829585067649	1.92059682285313	-11.5414133522016	-11.4440052793135	-11.4283473093662	700.801099461003	0.708788611247863	1.0011938120003	1123.54753048616	1384.95719876019	2410.70778225845	0.986863529936292	0.0032161210678486	0.0550721301779295	0.991804037367766	0.993407095015611	0.996217514297586	284	60744	254	135	79	40	24	7	2	2	1	0	0	0	59794	59913	59969	60008	60024	60041	978	978	979	980	980	980
H7_RETINALDETACH	60_70	UKBB	AB1_SEPSIS_IMPLICIT	-0.227821788646027	0.478090406881819	-0.20198895652746	-13.0350596783991	-13.0256804927257	-13.0317506264755	1.00124721222102	0.579187414349616	1.00104763645461	750.173283637941	839.23159800037	1552.01875393265	0.820005423932721	0.409116005651637	0.840090619772446	0.986136603699372	0.987616562436351	0.993300525255132	1500	62435	1278	883	578	383	237	81	3	3	1	0	0	0	61651	62046	62351	62546	62692	62848	1003	1003	1005	1006	1006	1006
H7_RETINALDETACH	60_70	UKBB	AB1_SEPSIS_VIRAL	-12.5708271513051	0.605124242901878	2.21297340883414	-12.579028216409	-12.5657034368963	-12.5501010856197	891.472177413273	1.0011637638289	0.579416035925379	1164.17732678797	1268.0107652612	2156.23180982514	0.988749243373275	0.545563883947555	0.000133821796860228	0.99137896188068	0.992093271644853	0.995356030223883	451	60837	375	274	159	102	67	30	2	2	3	0	0	0	59938	60039	60154	60211	60246	60283	973	973	972	975	975	975
H7_RETINALDETACH	60_70	UKBB	AB1_SEPSIS_VIRAL_IMPL	-12.5708271513051	0.605124242901878	2.21297340883414	-12.579028216409	-12.5657034368963	-12.5501010856197	891.472177413273	1.0011637638289	0.579416035925379	1164.17732678797	1268.0107652612	2156.23180982514	0.988749243373275	0.545563883947555	0.000133821796860228	0.99137896188068	0.992093271644853	0.995356030223883	451	60837	375	274	159	102	67	30	2	2	3	0	0	0	59938	60039	60154	60211	60246	60283	973	973	972	975	975	975
H7_RETINALDETACH	60_70	UKBB	AB1_STREPTSTAPHYCOCC_INOTHER	0.150945067537341	0.809347619231091	-13.0458900504375	-13.0431460915882	-13.049902723327	-13.0450779827489	1.00132996957674	0.579249328892457	717.530914320295	873.962887665824	881.649093238942	1405.6791650968	0.880177203833661	0.162342819880962	0.985493947953891	0.988092699669363	0.988190385733801	0.992595524515646	1011	61638	808	610	416	286	200	98	4	3	0	0	0	0	60833	61031	61225	61355	61441	61543	1004	1005	1008	1008	1008	1008
H7_RETINALDETACH	60_70	UKBB	AB1_VIRAL_HEPATITIS	-11.524503957965	1.73447265048988	-11.5391292089188	-11.5785664961165	-11.5950484068952	-11.5993883315777	1017.93771452916	1.0011547074778	863.117064414079	1032.24261398718	1081.97341833771	1500.47437652476	0.990967003954067	0.0831895312033856	0.98933329073885	0.991050393003358	0.991449574573345	0.993832030169858	124	65812	90	77	64	46	33	15	1	1	0	0	0	0	64770	64783	64796	64814	64827	64845	1075	1075	1076	1076	1076	1076
H7_RETINALDETACH	60_70	UKBB	AB1_VIRAL_INOTHER	-12.0206883821341	1.02747450379187	-11.9897566783457	-11.9637781936595	-11.9759639143948	-11.9738988606504	711.435173478413	1.00114116087596	1286.43860870995	1766.40506688385	1942.94446832898	2908.77003820164	0.98651927021761	0.304748629750427	0.992563731233642	0.994596006823422	0.995082012709067	0.996715532020077	383	61482	342	236	61	29	15	9	1	1	0	0	0	0	60526	60632	60807	60839	60853	60859	996	996	997	997	997	997
H7_RETINALDETACH	60_70	UKBB	AB1_VIRAL_NOS	0.240384689283056	0.272574963545376	0.379415197815672	-13.9702154777086	-13.9690342354572	-13.9737072302016	1.00149438293755	0.708766492894707	0.708825115007011	997.689934023218	1005.86630676938	1562.00657081022	0.810310101745771	0.700551180193609	0.592460847954109	0.988827936801642	0.98891968205552	0.992862221740816	1146	63566	710	688	637	550	451	221	4	3	2	0	0	0	62964	62986	63037	63124	63223	63453	1034	1035	1036	1038	1038	1038
H7_RETINALDETACH	60_70	UKBB	AB1_VIRAL_OTHER_INTEST_INFECTIONS	-13.0022433366001	0.164334261289603	0.305442801719207	1.18886153568043	-12.994480705727	1.25321011503924	975.582316348522	1.00118962744504	1.00123631597427	0.708850984233456	826.212266368335	1.00106909276182	0.989366369272034	0.869621722918995	0.76031615670802	0.0935098143921688	0.987451568414572	0.210616600858153	642	60561	428	391	340	283	241	126	4	4	3	3	1	1	59822	59859	59910	59967	60009	60124	949	949	950	950	952	952
H7_RETINALDETACH	60_70	UKBB	AB1_VIRAL_SKIN_MUCOUS_MEMBRANE	0.565089662743233	0.154555996501933	0.0764229863972556	-0.468616095480322	-0.495022408986686	0.286327274266863	0.502940380380312	0.449867909594233	0.502262009636758	0.70878449842204	0.708636781093439	0.708713211152044	0.261194696059865	0.731178251668989	0.879062627829004	0.508513205674444	0.48482960786869	0.686205313919962	3056	59295	2062	1918	1664	1468	1190	624	13	11	8	4	3	2	59322	59466	59720	59916	60194	60760	954	956	959	963	964	965
H7_RETINALDETACH	60_70	UKBB	AB1_VIRAL_WARTS	0.146147754861987	0.163259736324522	-0.413089347203388	0.384822249654725	0.281060827038291	0.252999259718338	1.00149933436844	0.708853777448304	1.00119771848279	0.708823651043858	0.708762468860968	1.00115022293432	0.883977470668877	0.817846919452834	0.679903237407315	0.587196820493307	0.691698216366408	0.800493410594827	1261	58766	787	757	676	623	534	309	5	4	4	3	2	1	58296	58326	58407	58460	58549	58774	939	940	940	941	942	943
H7_RETINALDETACH	60_70	UKBB	AB1_ZOSTER	0.931868486965548	0.524362994811044	0.164926110133074	-12.9851216382964	-0.0197073688412259	0.162401111987993	0.503038365282356	0.449907860553511	0.579330672034201	454.545613782986	0.708631387622307	1.00115838420045	0.0639569337299827	0.243820811448708	0.775886332990594	0.977209726073726	0.977813318836152	0.871137960037959	2076	59047	1455	1345	1158	985	771	372	12	10	6	3	3	1	58713	58823	59010	59183	59397	59796	943	945	949	952	952	954
H7_RETINALDETACH	60_70	UKBB	ACUTE_RESPIRATORY_INFECTIONS	0.401504314822242	0.315564594373603	0.0166459411709137	-0.395171519282195	-2.03684471926445	-0.0998226835202587	0.358833016825292	0.273190513187463	0.338106938215042	0.45080517695682	1.00146791847009	0.579955926533852	0.263175606687217	0.248046132040011	0.960733796129602	0.380709120540893	0.0419657956757891	0.863342282219481	8308	45832	5604	5099	4460	3809	3047	1603	31	24	15	8	3	3	47809	48314	48953	49604	50366	51810	696	703	712	719	724	724
H7_RETINALDETACH	60_70	UKBB	ALCOHOLACUTE10	-13.1008201278436	1.35139598506591	-13.1030420555177	-13.0948365828095	-13.0857327133308	-13.0992451495327	1290.10107271878	0.708788930814984	1127.23985110356	1300.41743185933	1333.25972761347	2171.80789259384	0.991897718183697	0.0565689295238367	0.990725594455909	0.991965663401841	0.992169015343153	0.99518759365006	355	65838	250	225	177	130	94	47	2	2	0	0	0	0	64864	64889	64937	64984	65020	65067	1077	1077	1079	1079	1079	1079
H7_RETINALDETACH	60_70	UKBB	ALCOHOLMENTAL	-13.1454408003143	1.20072092447535	0.0551168325785769	0.354763573599296	-13.1277700682808	0.924214821685544	606.112543597335	0.35699197443596	0.708728265979109	0.708714701852555	636.742290135442	1.00109543552017	0.982696741436824	0.000769776937641786	0.938012093422913	0.616671540123962	0.983551111316333	0.355901159114745	1620	65070	1180	1023	823	610	434	186	9	11	4	3	1	1	64444	64601	64801	65014	65190	65438	1057	1055	1062	1063	1065	1065
H7_RETINALDETACH	60_70	UKBB	ALCOHOL_RELATED	-13.1306027393696	1.13190917314063	-0.0209160341128628	0.282508433757581	-13.1116229848531	0.816196244864885	580.140612776419	0.357022779287152	0.708717388397074	0.708722776783135	603.855248561807	1.00106031575639	0.981942635033273	0.00152223124757726	0.976455836011061	0.6901759672685	0.982676743158861	0.414882447653271	1756	64953	1283	1102	890	658	474	201	9	11	4	3	1	1	64362	64543	64755	64987	65171	65444	1055	1053	1060	1061	1063	1063
H7_RETINALDETACH	60_70	UKBB	ALCOLIVER	-12.0967960354615	-12.0880542176839	-12.084735457099	-12.069815824941	-12.0560721520036	-12.0848182318216	907.989166201905	727.902031501851	841.081183732726	1101.52569145352	1214.6307079375	2128.4404203957	0.989370400399683	0.986750375577104	0.988536312214494	0.991257464925355	0.992080559280987	0.995469810670572	275	65885	222	154	110	71	44	17	0	0	0	0	0	0	64864	64932	64976	65015	65042	65069	1074	1074	1074	1074	1074	1074
H7_RETINALDETACH	60_70	UKBB	ALLERG_ASTHMA	-13.177691467725	2.23129532834182	-13.1973275951266	-13.1754149228315	-13.1981118001993	-13.1853413514188	1637.13754317685	0.58242544940314	1590.56902341439	2028.28119306595	2106.82255823113	3174.07298874038	0.993577715521039	0.000127602636806159	0.993379838939754	0.994817096241533	0.995001714444184	0.996685536194856	307	29395	220	187	141	81	57	27	2	3	0	0	0	0	29079	29112	29158	29218	29242	29272	401	400	403	403	403	403
H7_RETINALDETACH	60_70	UKBB	ALLERG_ASTHMA_EXMORE	-13.178276288571	2.23790651077874	-13.1979214425099	-13.1758249145199	-13.1980367512822	-13.1856826403406	1642.89886162899	0.582591238487855	1593.96440212373	2030.83025783101	2113.91063965106	3201.51418222865	0.993599952694321	0.000122385468833375	0.993393643284629	0.994823440569264	0.99501850213256	0.996713860298424	307	28618	220	187	141	81	57	27	2	3	0	0	0	0	28321	28354	28400	28460	28484	28514	382	381	384	384	384	384
H7_RETINALDETACH	60_70	UKBB	ALLERG_RHINITIS	0.600526148667034	-12.994271819521	-12.9964404959467	-13.0150037421071	-13.0308838521348	-13.0834468682531	1.00127543449835	715.132352074228	899.337591567709	1183.22469650992	1346.88030466874	2349.02496817783	0.548665399935791	0.985502881612563	0.988470071304753	0.991223762338675	0.992280695764217	0.995556017315058	670	65383	515	443	290	185	97	38	1	0	0	0	0	0	64479	64551	64704	64809	64897	64956	1058	1059	1059	1059	1059	1059
H7_RETINALDETACH	60_70	UKBB	AMN2	2.11615123529059	-11.4757099958459	-11.4848562138674	-11.4898048866201	-11.4894823783547	-11.4964687826592	1.00133375083112	672.232849582264	798.631200810095	1054.99909976724	1151.75857979558	2232.71362072569	0.0345723123708912	0.986379946868632	0.988526276443551	0.991310554953036	0.992040755136461	0.995891629662328	131	63575	109	100	70	43	26	11	1	0	0	0	0	0	62565	62574	62604	62631	62648	62663	1031	1032	1032	1032	1032	1032
H7_RETINALDETACH	60_70	UKBB	APPENDACUT_NOCOMPLIC	-13.0158275137381	-13.0058094967704	-12.9952922805393	-12.9846992544721	-12.9776693943684	-12.9706229507729	1228.13849986831	950.152003095041	1077.4550002337	1231.38481344137	1290.85425650614	2039.06118245936	0.99154416752039	0.989078788950134	0.990376868002281	0.99158662754824	0.991978561821298	0.994924629975286	389	64521	266	240	183	145	103	48	0	0	0	0	0	0	63596	63622	63679	63717	63759	63814	1048	1048	1048	1048	1048	1048
H7_RETINALDETACH	60_70	UKBB	APPENDICITIS_BROAD	-13.0195181650282	-13.0127162393558	-13.0045386323785	-12.9989428149279	0.747937086606117	-13.0083511526021	1022.29953687426	775.884175017752	864.585645919256	961.986454060455	1.00101722847934	1377.54024431056	0.989838798363779	0.986618932317184	0.987999188507875	0.98921882931299	0.454956703364387	0.992465549857182	559	64551	384	351	278	225	168	93	0	0	0	0	1	0	63677	63710	63783	63836	63893	63968	1049	1049	1049	1049	1048	1049
H7_RETINALDETACH	60_70	UKBB	ARTHROSIS_COMORB	0.0217355025122192	0.798044921711576	-0.0198793347788418	0.110094148943724	0.803657808167084	-0.0422897105920014	0.50861979113933	0.272429076439567	0.455517726106709	0.507426432160175	0.386891727883059	1.00360979661274	0.965913349984857	0.00339652429574599	0.965190419581541	0.828235048174257	0.0377815989928953	0.966389004384154	6376	22256	4683	4142	3216	2339	1598	670	24	23	12	11	8	1	23665	24206	25132	26009	26750	27678	260	261	272	273	276	283
H7_RETINALDETACH	60_70	UKBB	ASTHMA_ACUTE_RESPIRATORY_INFECTIONS	0.0886626593453362	-0.55685428105277	1.37759515833243	-0.193136839708925	-0.183245193906922	0.730328986676952	1.00146833442868	1.00123006650525	0.411295937497048	1.00125907375296	1.00108675805416	1.00124174499731	0.929453324308615	0.578094539799061	0.000809863965369494	0.847042006049116	0.854761716111869	0.46574281284747	1320	57298	900	812	720	586	449	225	8	7	7	3	2	1	56810	56898	56990	57124	57261	57485	900	901	901	905	906	907
H7_RETINALDETACH	60_70	UKBB	ASTHMA_COMORB	0.809438853306515	0.463174152293154	0.158894914315574	0.113350724597315	0.0189926765420189	0.303569093814803	0.176176258727487	0.161302014849461	0.206712277244821	0.244601475929414	0.265790335322582	0.359043651841838	4.33823165536982e-06	0.00408565511262416	0.442085251014692	0.64307064503634	0.943033756961994	0.397835329264314	24527	33535	18138	15912	12473	9172	6468	3120	112	85	56	36	23	8	39390	41616	45055	48356	51060	54408	422	449	478	498	511	526
H7_RETINALDETACH	60_70	UKBB	ASTHMA_CVDMETABOCOMORB	1.0948416464154	0.607078821117337	0.181698734149091	0.243796049180702	0.533465043934425	1.14507039037813	0.22866836575897	0.22298038108784	0.3115195014822	0.362165459703556	0.341751634577023	0.414987151177702	1.68534198180536e-06	0.00647770781621671	0.559714245743726	0.500844191390206	0.118530142499516	0.00579268932980278	13017	29623	10208	8644	6427	4474	2889	1213	58	44	28	20	15	6	32068	33632	35849	37802	39387	41063	306	320	336	344	349	358
H7_RETINALDETACH	60_70	UKBB	ASTHMA_EOSINOPHIL_SUGG	-11.4695910579698	1.01267963589681	1.7098193866689	0.971124774832443	1.06323035260563	1.9428246445203	475.092624036153	0.708993305996782	0.579593209316226	1.00138171991092	1.00122132688668	1.00129774278591	0.980739501538657	0.153195587315444	0.00317739470488993	0.332153768980111	0.288265927887682	0.0523424366505875	586	57077	426	363	270	205	143	62	6	6	5	3	2	1	56339	56402	56495	56560	56622	56703	892	892	893	895	896	897
H7_RETINALDETACH	60_70	UKBB	ASTHMA_EXCL	0.030957607850238	0.547740487733175	-0.222084215772649	0.0126332294529312	-0.515732014372391	-0.347016702637403	0.340265225788811	0.202754147599442	0.322627170491139	0.3226253626062	0.412874245323092	0.580636887305336	0.927507834555381	0.00690273186007383	0.491224981112503	0.968764751446674	0.211618939384496	0.550074566815868	13539	36636	9605	8371	6750	5426	4189	2137	47	43	28	19	9	3	39997	41231	42852	44176	45413	47465	526	530	545	554	564	570
H7_RETINALDETACH	60_70	UKBB	ASTHMA_HOSPITAL_INFECTIONS	-13.0262268211807	-0.776081587454256	1.23213890518737	-0.313311500910861	-0.27609805929151	0.60027343233992	615.074548118822	1.00119425111291	0.411196744174408	1.00120753191123	1.00106687203521	1.00123545879184	0.98310343289752	0.43824756899302	0.00273124681298126	0.754331091658528	0.782698755746853	0.548817687965904	1657	57741	1191	1020	838	663	491	247	7	7	7	3	2	1	57288	57459	57641	57816	57988	58232	912	912	912	916	917	918
H7_RETINALDETACH	60_70	UKBB	ASTHMA_HOSPITAL_MAIN	-12.9922664182247	-0.132529008315075	0.178683984727813	0.140767439642291	0.897365850199741	0.366539228434862	472.469160500396	0.579409190077524	0.579426103926203	0.708871677952428	0.502243084127008	1.00116198828876	0.978062012638903	0.819077777758558	0.75779245959565	0.842591628767773	0.073983370869011	0.714280154111786	2508	58080	1869	1649	1259	905	629	291	8	9	9	7	5	1	57788	58008	58398	58752	59028	59366	923	922	922	924	926	930
H7_RETINALDETACH	60_70	UKBB	ASTHMA_HOSPITAL_PNEUMONIA	0.495419727201979	0.796886682978472	1.71710658899549	-12.4927212522972	-12.4694913133844	-12.4612577838295	1.00131099579658	0.708754183458579	0.579343666476942	901.821353339347	1037.39606530617	1479.9219670115	0.620761717611469	0.260865222724702	0.0030378419953961	0.98894744443405	0.990409665738533	0.993281721652977	762	57702	638	457	278	174	98	48	6	5	3	0	0	0	56908	57089	57268	57372	57448	57498	912	913	915	918	918	918
H7_RETINALDETACH	60_70	UKBB	ASTHMA_IMMUNECOMORB	1.37294306328163	0.648963006684096	1.23250591420201	0.154888092668134	0.121765124475559	0.246562766877146	0.394099275818959	0.421009857149857	0.368200494383791	0.71457876217869	0.713963203262457	1.00496239141632	0.000494442457410125	0.123208826738359	0.000815801433857011	0.828399748601835	0.864579047630896	0.806189104077932	4788	22491	3563	3072	2348	1709	1265	694	22	15	13	5	3	1	23525	24016	24740	25379	25823	26394	169	176	178	186	188	190
H7_RETINALDETACH	60_70	UKBB	ASTHMA_INFECTIONS	-13.0262268211807	-0.776081587454256	1.23213890518737	-0.313311500910861	-0.27609805929151	0.60027343233992	615.074548118822	1.00119425111291	0.411196744174408	1.00120753191123	1.00106687203521	1.00123545879184	0.98310343289752	0.43824756899302	0.00273124681298126	0.754331091658528	0.782698755746853	0.548817687965904	1657	57741	1191	1020	838	663	491	247	7	7	7	3	2	1	57288	57459	57641	57816	57988	58232	912	912	912	916	917	918
H7_RETINALDETACH	60_70	UKBB	ASTHMA_MEDICATIO_COMORB	1.38193845619086	1.08124219682346	0.812890256197133	0.528297144990727	-0.0590620246744652	-13.0770272855764	0.165763090535849	0.155226178285851	0.216147944839962	0.321327440500399	0.503033268637363	621.355544039548	7.63096200733132e-17	3.27026059266449e-12	0.000169367474280287	0.100153812568355	0.906533760253656	0.983208988691247	9636	32701	8331	6690	4344	2562	1411	460	115	80	37	14	4	0	33331	34972	37318	39100	40251	41202	560	595	638	661	671	675
H7_RETINALDETACH	60_70	UKBB	ASTHMA_MODE	-14.0134625310284	-0.0244229461625567	0.289852258057388	0.25014148949024	1.00248708913747	0.48405613986425	827.289161039257	0.58148647929188	0.581495632168317	0.710608733798031	0.504553418225286	1.00230035693526	0.986485268699205	0.966497993412759	0.618159922167238	0.724830647801304	0.0469356978816469	0.629134651442795	2508	31793	1869	1649	1259	905	629	291	8	9	9	7	5	1	31972	32192	32582	32936	33212	33550	452	451	451	453	455	459
H7_RETINALDETACH	60_70	UKBB	ASTHMA_NAS	0.555227024298674	0.335531517845092	-0.113338448868655	0.195123374377157	0.4279366713647	0.614120273037965	0.385071642778921	0.32350924035081	0.4523779807501	0.45246009907271	0.413545685909279	0.581156230743217	0.149336284909798	0.299660325378958	0.802170340063466	0.666286671406656	0.300762779728007	0.290638718224542	5860	31786	4153	3786	3056	2309	1657	829	29	22	15	12	8	3	33003	33370	34100	34847	35499	36327	461	468	475	478	482	487
H7_RETINALDETACH	60_70	UKBB	ASTHMA_NAS_EXMORE	0.558445793490181	0.339304626638073	-0.110773200568906	0.196833509395742	0.429151072651759	0.618617993748701	0.385254964034086	0.3236903914844	0.452505626855391	0.452589059729603	0.413666273729074	0.581246850044173	0.147184438529294	0.294528884240772	0.80661159660568	0.663630961150726	0.299534072543785	0.2871951777946	5860	31009	4153	3786	3056	2309	1657	829	29	22	15	12	8	3	32245	32612	33342	34089	34741	35569	442	449	456	459	463	468
H7_RETINALDETACH	60_70	UKBB	ASTHMA_NOS	-12.1447321838558	0.58800217392151	2.32595319119553	1.37868829780537	2.18600063212907	-12.144857506779	759.757120199312	1.00294528177404	0.505563412997462	1.00293724351052	0.710967449189854	1498.92938400716	0.987246343084372	0.557690441036053	4.21043126676687e-06	0.169239788888744	0.00210725303457322	0.99353532702851	498	29503	378	314	226	160	107	44	7	7	7	3	2	0	29216	29280	29368	29434	29487	29550	400	400	400	404	405	407
H7_RETINALDETACH	60_70	UKBB	ASTHMA_NOS_EXMORE	-12.1478853257726	0.590281877504902	2.33211275118437	1.38318026746344	2.18417594243165	-12.1470011776923	762.859744913709	1.0030319316739	0.505722073438736	1.00302753873012	0.711068464829334	1505.04593388968	0.987294911562863	0.556198348990814	3.99867199336867e-06	0.167893127328386	0.00212856619454476	0.993560462665651	498	28726	378	314	226	160	107	44	7	7	7	3	2	0	28458	28522	28610	28676	28729	28792	381	381	381	385	386	388
H7_RETINALDETACH	60_70	UKBB	ASTHMA_OBESITY	-12.9905805111336	0.553051244719711	-0.245257264420508	0.766461932174628	0.830622938939867	1.14698703911537	662.376030436022	0.579592864913913	1.00129893523332	0.709022054688051	0.708835982942903	1.00134642177559	0.984352816627929	0.339979155066508	0.806503582807432	0.27969141012768	0.241272301252668	0.252024954506696	1376	57440	971	861	673	493	354	163	5	6	4	4	2	1	56934	57044	57232	57412	57551	57742	906	905	907	907	909	910
H7_RETINALDETACH	60_70	UKBB	ASTHMA_OPPORTUNIST_INFECTIONS	-12.9973386581633	-12.9815294883407	-12.9909946278177	-13.0073033805574	-13.0196169029135	-12.9937400355389	1290.72132750013	1047.35389082514	1284.25575241182	1714.75058760641	2041.57042782679	2979.92281033233	0.991965577412534	0.990110795551013	0.991929070783247	0.993947675485805	0.994911720526541	0.996520892530466	294	57054	247	200	128	78	46	17	0	0	0	0	0	0	56208	56255	56327	56377	56409	56438	893	893	893	893	893	893
H7_RETINALDETACH	60_70	UKBB	ASTHMA_PNEUMONIA	0.494226984202043	0.79578728643956	1.72431945123491	-12.4917109273968	-12.4687375938187	-12.4613930663208	1.00131252465207	0.708753061219835	0.579334901159403	906.931264044696	1039.35642699165	1479.98588103242	0.621603429168372	0.261522835388692	0.00291675440877602	0.98901060251267	0.99042833205781	0.993281938848327	761	57702	639	457	276	172	97	48	6	5	3	0	0	0	56906	57088	57269	57373	57448	57497	912	913	915	918	918	918
H7_RETINALDETACH	60_70	UKBB	ASTHMA_PNEUMONIA_AND_SEPSIS	0.495419727201979	0.796886682978472	1.71710658899549	-12.4927212522972	-12.4694913133844	-12.4612577838295	1.00131099579658	0.708754183458579	0.579343666476942	901.821353339347	1037.39606530617	1479.9219670115	0.620761717611469	0.260865222724702	0.0030378419953961	0.98894744443405	0.990409665738533	0.993281721652977	762	57702	638	457	278	174	98	48	6	5	3	0	0	0	56908	57089	57268	57372	57448	57498	912	913	915	918	918	918
H7_RETINALDETACH	60_70	UKBB	ASTHMA_PSYCH_COMORB	0.814552335089923	1.07568871269885	1.07265847427468	0.855560951096482	0.50075221326329	-13.9940152093452	0.420943759472569	0.293090448672024	0.33044412107813	0.419407141165479	0.508315413962726	1124.40372477273	0.0529826698381781	0.000242399109774346	0.0011699299246239	0.0413573596110244	0.324564615780356	0.990070007606187	6066	23139	4299	3667	2922	2186	1602	778	31	28	18	10	4	0	24671	25303	26048	26784	27368	28192	204	207	217	225	231	235
H7_RETINALDETACH	60_70	UKBB	AUD	-13.1492169670323	1.064132087459	-0.266937550057707	0.119501416524734	-13.1426810245979	1.5055529200138	701.663582592383	0.449990185257687	1.00117874908714	1.00117689563763	825.624850862557	1.00110058076835	0.985048471362547	0.0180403190650303	0.789759238596116	0.904989404462105	0.987299438220587	0.132607694123803	1169	65466	884	738	575	391	263	106	5	7	3	2	1	1	64678	64824	64987	65171	65299	65456	1068	1066	1070	1071	1072	1072
H7_RETINALDETACH	60_70	UKBB	AUD_SWEDISH	-13.1307557927442	1.13359576506234	-0.0190049799614827	0.284463502662923	-13.1116093412617	0.816227725089062	580.37227601478	0.357018047509886	0.708716913286733	0.708723182096037	604.819495023233	1.00106030774746	0.981949631277398	0.00149744736413484	0.978606461024749	0.688144327448721	0.982704374797809	0.414864448582874	1754	64954	1282	1100	888	657	473	201	9	11	4	3	1	1	64362	64544	64756	64987	65171	65443	1055	1053	1060	1061	1063	1063
H7_RETINALDETACH	60_70	UKBB	AUTOIMMUNE	0.963550862891661	0.277571574519078	0.244563043469581	-0.104412607352386	0.170378811306765	-0.696952448887717	0.255624576687524	0.271817101572783	0.320062546277624	0.449937338945453	0.411055693589852	1.00118867815113	0.000163641523222646	0.307173720254161	0.444801598147337	0.8164911559288	0.678514689031431	0.486350563727712	8092	57606	6088	5315	4071	2923	2013	954	49	34	22	12	7	1	58698	59471	60715	61863	62773	63832	863	878	890	900	905	911
H7_RETINALDETACH	60_70	UKBB	BACT_INTEST_INFECTION_NOS	-12.9655888313449	-12.9684378275097	-12.9766749207763	-12.981262295673	-12.9779733910446	-12.9438695029277	1577.79435199099	1167.59918014082	1259.71061308568	1418.65446784451	1362.24816366742	2186.92832421152	0.993443425178692	0.991138137339562	0.991780885749094	0.99269913536904	0.992398765335435	0.995277552894561	243	65287	166	148	125	101	89	41	0	0	0	0	0	0	64307	64325	64348	64372	64384	64432	1057	1057	1057	1057	1057	1057
H7_RETINALDETACH	60_70	UKBB	BLEEDING	0.10786630747495	0.146826792380771	0.444592939199444	-0.0456998559172396	0.366591869354369	0.105687295923252	0.502555393603796	0.380839050115151	0.380830662131702	0.579205837785352	0.501940560878411	1.000997258825	0.830051390891204	0.699841062628028	0.243036974506848	0.937111455576086	0.465176783213274	0.915914004184214	4519	63256	3421	2783	2105	1510	1035	440	19	16	13	7	4	1	63333	63971	64649	65244	65719	66314	1002	1005	1008	1014	1017	1020
H7_RETINALDETACH	60_70	UKBB	BRADY_UNSPE	0.143924516348614	-13.0667957779355	0.818514932394702	-13.06701642684	-13.0760288339198	-13.0521950404196	1.00117493657294	591.830873532636	0.708546582270055	960.70756160966	1010.40325396858	1765.38912275427	0.885693454703943	0.982385258856138	0.248007425005532	0.989147947177913	0.989674547992912	0.994100988899612	897	65488	732	591	403	238	158	65	3	2	2	0	0	0	64592	64733	64921	65086	65166	65259	1058	1059	1059	1061	1061	1061
H7_RETINALDETACH	60_70	UKBB	BRONCHITIS	0.187767899694812	0.0776512224869349	-0.0639125817578362	-0.286744289214936	-2.10074598691791	-0.103363741608898	0.381802785309591	0.292917030364364	0.336979026354591	0.411256116841685	1.00112909258715	0.579365821835703	0.622865754984765	0.790935273552025	0.849572916947191	0.485652497019888	0.0358718796407533	0.858402236189456	8266	54931	5636	5119	4463	3789	3021	1507	28	22	17	9	3	3	56656	57173	57829	58503	59271	60785	877	883	888	896	902	902
H7_RETINALDETACH	60_70	UKBB	C3_BILIARY_GALLBLADDER	-11.0193698124858	-11.0485597382075	-11.0576435612692	-11.059342785467	-11.1123557577755	-11.1733768643612	639.863457914934	666.011008331027	1146.5792746666	1520.27974166511	2215.16164588049	3147.13112459564	0.986259958497398	0.986764376558197	0.992305297583596	0.994195804368741	0.99599742983883	0.99716724667315	194	65953	179	89	27	15	8	2	0	0	0	0	0	0	64891	64981	65043	65055	65062	65068	1077	1077	1077	1077	1077	1077
H7_RETINALDETACH	60_70	UKBB	C3_BILIARY_GALLBLADDER_EXALLC	-12.0253373615887	-12.0527991844716	-12.0590889445155	-12.0639711295385	-12.1119452446602	-12.1700980759728	1062.36155271815	1112.83545440853	1897.80400486118	2532.79169749182	3625.49818424812	5223.47866804192	0.990968586822921	0.991358511867363	0.99493008966498	0.996199600654372	0.997334458426173	0.998141023407926	194	43533	179	89	27	15	8	2	0	0	0	0	0	0	42836	42926	42988	43000	43007	43013	712	712	712	712	712	712
H7_RETINALDETACH	60_70	UKBB	C3_BLADDER	0.655704990675012	0.205582218350382	-12.0969552177177	1.12878343560836	-12.1037466555487	-12.1443563748675	1.0012897548146	1.00108689390764	604.281260743236	1.00111176249077	849.46572704305	1514.94672148793	0.512557650349964	0.837291639200902	0.984028415582725	0.259518510275873	0.988631600421273	0.993603939640242	477	65552	422	345	204	131	80	25	3	2	1	1	0	0	64532	64609	64750	64823	64874	64929	1072	1073	1074	1074	1075	1075
H7_RETINALDETACH	60_70	UKBB	C3_BLADDER_EXALLC	0.667316614942516	0.235159909062988	-13.0992229910087	1.15798403293431	-13.1041208333043	-13.1425918350804	1.00194905596319	1.0016461241015	1012.90710578831	1.00169145422755	1425.54018941995	2547.07748699038	0.505399270789691	0.814384581229085	0.989681801618361	0.247669432917753	0.99266563754158	0.995883036681712	477	43902	422	345	204	131	80	25	3	2	1	1	0	0	43238	43315	43456	43529	43580	43635	716	717	718	718	719	719
H7_RETINALDETACH	60_70	UKBB	C3_BRAIN	-11.0350151564998	-10.9972670540731	-11.0064168084291	-11.04567421598	-11.0977670431973	-11.1730400394374	710.390069318497	977.088628558141	1456.68472575967	2069.40104204218	2499.95572028463	3619.81912089937	0.987606366523809	0.991019889001583	0.993971402097391	0.995741216471057	0.996458054105142	0.997537229985437	178	65966	165	58	18	7	4	3	0	0	0	0	0	0	64901	65008	65048	65059	65062	65063	1078	1078	1078	1078	1078	1078
H7_RETINALDETACH	60_70	UKBB	C3_BRAIN_EXALLC	-11.0384486294371	-11.0068135399561	-11.0140477470817	-11.0512281735353	-11.0955897959551	-11.1641403770183	718.278989307486	982.460688766154	1473.05366374347	2111.17430618933	2597.50067785183	3687.40587732095	0.987738662550667	0.991061237384244	0.99403425891157	0.995823384150349	0.996591734145276	0.997584295863016	178	43451	165	58	18	7	4	3	0	0	0	0	0	0	42759	42866	42906	42917	42920	42921	705	705	705	705	705	705
H7_RETINALDETACH	60_70	UKBB	C3_BREAST	-0.432876294499849	0.807373486280532	0.407796416578445	0.390961370035738	-0.21394419084071	-13.0027526214479	1.00300893114623	0.414406633814738	0.581590727281113	0.710567204375227	1.00226325714182	970.640547681317	0.666048363964774	0.0513833938438138	0.483194304842216	0.582175163528585	0.830967348204082	0.989311815480478	2313	32624	1753	1555	1186	830	561	271	11	11	5	3	1	0	32718	32916	33285	33641	33910	34200	455	455	461	463	465	466
H7_RETINALDETACH	60_70	UKBB	C3_BREAST_EXALLC	-0.444258559760347	0.796578915553265	0.392741045494595	0.378177467473774	-0.223553917536063	-13.0026872862119	1.00369193325471	0.415843572570283	0.582597009442878	0.711390771567994	1.0028090496555	967.714179128999	0.658037418525103	0.0554194090618508	0.500234207381788	0.595000987382858	0.823591775351636	0.989279550207272	2313	25273	1753	1555	1186	830	561	271	11	11	5	3	1	0	25465	25663	26032	26388	26657	26947	357	357	363	365	367	368
H7_RETINALDETACH	60_70	UKBB	C3_BRONCHUS_LUNG	-12.5117932773377	0.433935405968134	-12.5143294219157	1.86135918851216	-12.4879664003874	-12.5342607205596	660.117010343531	1.00097635515651	939.143989681106	1.00100805882004	1584.92983227358	3346.57770722631	0.984877879483599	0.664642745457914	0.989368302561558	0.0629584633314553	0.993713379426478	0.997011612876526	799	65588	745	367	155	77	47	14	2	2	1	1	0	0	64568	64946	65158	65236	65266	65299	1072	1072	1073	1073	1074	1074
H7_RETINALDETACH	60_70	UKBB	C3_BRONCHUS_LUNG_EXALLC	-12.5215722400742	0.43229765563046	-12.5236086332257	1.85872013995507	-12.4972230651972	-12.54365268803	660.739115797792	1.00141301856622	941.086388576325	1.00146252322792	1587.76298950681	3349.07095809496	0.984880309103956	0.665968427923382	0.989382378521712	0.06345274724009	0.993719945328128	0.99701160007019	799	44279	745	367	155	77	47	14	2	2	1	1	0	0	43602	43980	44192	44270	44300	44333	729	729	730	730	731	731
H7_RETINALDETACH	60_70	UKBB	C3_CANCER	-0.456840929778473	-0.0134615768678319	0.131513659238395	0.352875287603567	-0.945119128579599	-14.0081312624204	0.357248118699678	0.22859539291938	0.254423060457606	0.281359359631571	0.579099050526621	676.052678142737	0.200975346698411	0.953041137088878	0.605219439168685	0.209776579944748	0.102668763252038	0.983468637434829	13914	53447	11392	9232	6450	4291	2735	1114	48	43	28	15	3	0	55055	57215	59997	62156	63712	65333	866	871	886	899	911	914
H7_RETINALDETACH	60_70	UKBB	C3_CANCER_EXALLC	-0.456900712970878	-0.0135234887315818	0.131450806594981	0.352811113326886	-0.945185551187284	-14.0081400945503	0.357248096298471	0.228595384456544	0.254423053807264	0.281359355486025	0.579099048631131	676.032349224993	0.200916378765484	0.952825415564239	0.605391899970331	0.209859469736448	0.102644603556662	0.983468129970766	13914	53443	11392	9232	6450	4291	2735	1114	48	43	28	15	3	0	55051	57211	59993	62152	63708	65329	866	871	886	899	911	914
H7_RETINALDETACH	60_70	UKBB	C3_CANCER_WIDE	-0.456840929778473	-0.0134615768678319	0.131513659238395	0.352875287603567	-0.945119128579599	-14.0081312624204	0.357248118699678	0.22859539291938	0.254423060457606	0.281359359631571	0.579099050526621	676.052678142737	0.200975346698411	0.953041137088878	0.605219439168685	0.209776579944748	0.102668763252038	0.983468637434829	13914	53447	11392	9232	6450	4291	2735	1114	48	43	28	15	3	0	55055	57215	59997	62156	63712	65333	866	871	886	899	911	914
H7_RETINALDETACH	60_70	UKBB	C3_CANCER_WIDE_EXALLC	-0.456840929778473	-0.0134615768678319	0.131513659238395	0.352875287603567	-0.945119128579599	-14.0081312624204	0.357248118699678	0.22859539291938	0.254423060457606	0.281359359631571	0.579099050526621	676.052678142737	0.200975346698411	0.953041137088878	0.605219439168685	0.209776579944748	0.102668763252038	0.983468637434829	13914	53447	11392	9232	6450	4291	2735	1114	48	43	28	15	3	0	55055	57215	59997	62156	63712	65333	866	871	886	899	911	914
H7_RETINALDETACH	60_70	UKBB	C3_COLON	0.843351894463573	-13.0354621463279	0.210193475152015	0.658579891367843	-13.0051727935298	-13.0216788708334	0.708988421524735	601.07290285303	1.00096510616028	1.00095805725507	1040.90083865479	2211.2649872872	0.234237331407644	0.98269764165968	0.833674844340619	0.510570557234798	0.990031368760912	0.99530145118858	891	65346	784	610	365	245	140	40	4	2	2	1	0	0	64384	64558	64803	64923	65028	65128	1065	1067	1067	1068	1069	1069
H7_RETINALDETACH	60_70	UKBB	C3_COLON_EXALLC	0.853479438148712	-13.0406917628525	0.240758633027895	0.690361958605554	-13.0146752831921	-13.0310204949336	0.709993963877932	611.581547948109	1.0014431977638	1.00142772401822	1063.97447549506	2249.6616402962	0.229327135777445	0.982988076987781	0.810011130997445	0.490585601996546	0.990240414820996	0.995378330795837	891	44150	784	610	365	245	140	40	4	2	2	1	0	0	43543	43717	43962	44082	44187	44287	710	712	712	713	714	714
H7_RETINALDETACH	60_70	UKBB	C3_COLORECTAL	0.518463601971246	-13.035694016955	-0.144157406523862	0.327134375242218	-13.0273186893504	-13.0474906870957	0.708960370443663	505.772611388699	1.00096475738329	1.00096722815955	886.659068187558	1663.1617534808	0.46459516984999	0.979437740732327	0.88548588974723	0.743805342080227	0.988277430567601	0.993740666190182	1241	65024	1075	859	529	339	192	64	4	2	2	1	0	0	64127	64343	64673	64863	65010	65138	1059	1061	1061	1062	1063	1063
H7_RETINALDETACH	60_70	UKBB	C3_COLORECTAL_EXALLC	0.535832527098779	-14.0412445240413	-0.110117580065532	0.362903452497254	-14.0342345912825	-14.0529320606253	0.709926176522127	851.56933400227	1.00143733703661	1.00143565183528	1497.78539480289	2792.97194966612	0.450385689622459	0.986844542021215	0.912441469688819	0.71706569473881	0.992523938816239	0.995985434004693	1241	44427	1075	859	529	339	192	64	4	2	2	1	0	0	43876	44092	44422	44612	44759	44887	713	715	715	716	717	717
H7_RETINALDETACH	60_70	UKBB	C3_CORPUS_UTERI	-13.5186102976433	-13.5174242485377	1.81644244427874	-13.5182338344527	-13.5162514367764	-13.5137205887368	1708.64281349073	1297.87888855417	0.710388439655062	1884.53245411032	1794.17437511974	2598.90001508851	0.993687283367683	0.991690172925594	0.0105588102899001	0.994276618827611	0.993989265210147	0.995851190747722	378	34694	283	247	187	124	98	44	2	2	2	0	0	0	34295	34331	34391	34454	34480	34534	492	492	492	494	494	494
H7_RETINALDETACH	60_70	UKBB	C3_CORPUS_UTERI_EXALLC	-13.5280597521292	-13.5261076791124	1.83986435233221	-13.5274196412695	-13.5241684701473	-13.5203003935233	1732.91352499126	1322.24196675761	0.711780933639125	1919.39649836308	1838.4071501086	2657.05242932916	0.993771345063608	0.991838041348962	0.00974144612737257	0.994376758560758	0.994130447168718	0.995940015232848	378	24537	283	247	187	124	98	44	2	2	2	0	0	0	24281	24317	24377	24440	24466	24520	349	349	349	351	351	351
H7_RETINALDETACH	60_70	UKBB	C3_DIGESTIVE_ORGANS	0.078580260793526	0.194618819807599	-0.409137773407393	1.18892795229892	-12.0340683062785	-12.0420870865222	0.708892516062225	0.579100292362458	1.00097434913644	0.579006730578395	496.809875926627	911.477221461358	0.911735826289248	0.736817319395704	0.682730829333121	0.0400345471522553	0.980674984745879	0.989458962183604	2076	64525	1841	1244	701	428	235	79	8	7	4	3	0	0	63698	64295	64838	65111	65304	65460	1054	1055	1058	1059	1062	1062
H7_RETINALDETACH	60_70	UKBB	C3_DIGESTIVE_ORGANS_EXALLC	0.0674860637966371	0.198469408248494	-0.405859995113189	1.19454693218727	-13.0442873245271	-13.0522293006676	0.70964153368967	0.579814157519713	1.00137375407872	0.579682442779499	828.021135695683	1514.59983111788	0.924236345048832	0.732126404655101	0.685254648586017	0.0393324399607224	0.987430991147026	0.993124227844036	2076	45363	1841	1244	701	428	235	79	8	7	4	3	0	0	44851	45448	45991	46264	46457	46613	739	740	743	744	747	747
H7_RETINALDETACH	60_70	UKBB	C3_ENDOCRINE	-11.4967798970762	-11.4809042886168	-11.4716200841867	2.40928275343711	-11.4549778273176	-11.4063355347513	977.823533731403	754.413790364636	837.699300781196	1.00126650929751	1019.67467892585	1409.54891143396	0.990619072338127	0.98785801264911	0.989073952344764	0.0161178825532105	0.991036790553618	0.993543438174615	141	65945	101	79	67	47	35	19	1	1	1	1	0	0	64906	64928	64940	64960	64972	64988	1078	1078	1078	1078	1079	1079
H7_RETINALDETACH	60_70	UKBB	C3_ENDOCRINE_EXALLC	-12.1436060905348	-12.134701213731	-12.1236096613749	2.41658650703837	-12.1106928378151	-12.0689393419259	1367.95357202741	1058.82720460915	1168.06932489412	1.00189940229318	1415.87786673195	1966.05719411411	0.992917107164626	0.990856035088543	0.991718755824141	0.0158650579107576	0.993175388049052	0.995102095749571	141	43364	101	79	67	47	35	19	1	1	1	1	0	0	42698	42720	42732	42752	42764	42780	705	705	705	705	706	706
H7_RETINALDETACH	60_70	UKBB	C3_EYE_BRAIN_NEURO	-12.0191190068418	-11.9866844832111	-11.9913970561477	-12.0210940079991	-12.0098339937807	-12.0576809236265	996.103557739904	1120.54629909308	1423.72914484122	1797.90664349609	1925.92305257607	2412.42970868082	0.990372851577674	0.991465048704749	0.993279875256903	0.994665254792705	0.995024516164004	0.9960120714161	234	65931	208	91	44	22	14	11	0	0	0	0	0	0	64881	64998	65045	65067	65075	65078	1076	1076	1076	1076	1076	1076
H7_RETINALDETACH	60_70	UKBB	C3_EYE_BRAIN_NEURO_EXALLC	-12.0250170661106	-11.9967636391008	-12.0017644558706	-12.0268142936757	-12.0169778924867	-12.060824016173	1006.65012288559	1136.53902729045	1440.29949758581	1823.60006051825	1984.28963548374	2467.79581194587	0.990469034810309	0.991578067704474	0.993351444085866	0.994737914258024	0.995167992440333	0.996100525449644	234	43491	208	91	44	22	14	11	0	0	0	0	0	0	42811	42928	42975	42997	43005	43008	706	706	706	706	706	706
H7_RETINALDETACH	60_70	UKBB	C3_FEMALE_GENITAL	-13.5058974802241	0.261476227865727	1.35010995765562	-13.5056371426322	-13.5047615862009	-13.5045624073807	1236.53021126006	1.00236617552359	0.710451203907454	1464.25829793805	1433.94130057988	2272.00506568399	0.991285346107419	0.794201251573395	0.0573864631905611	0.992640788455339	0.992485688587578	0.995257484870422	703	34384	553	450	307	203	151	63	3	3	2	0	0	0	34042	34145	34288	34392	34444	34532	489	489	490	492	492	492
H7_RETINALDETACH	60_70	UKBB	C3_FEMALE_GENITAL_EXALLC	-13.5080483284219	0.284141685408518	1.35985413861709	-13.5076628032895	-13.5063473172574	-13.506063915661	1243.60398800594	1.00331332268186	0.711805085834423	1482.18883615803	1456.33132447725	2304.93763044589	0.991333534323905	0.777020967134701	0.0560778082748446	0.992728722441987	0.992600343524426	0.995324724597349	703	24767	553	450	307	203	151	63	3	3	2	0	0	0	24559	24662	24805	24909	24961	25049	355	355	356	358	358	358
H7_RETINALDETACH	60_70	UKBB	C3_HEAD_AND_NECK	-13.062630723063	-13.0566528970362	-13.0554117738711	-13.0543643299884	-13.0635763934553	-13.0344566943819	1270.35699455252	1022.02095775805	1239.28790064378	1481.0021809265	1499.46486086918	2459.654955985	0.991795780431149	0.989807040341937	0.991594754684366	0.992967099571746	0.993048790718658	0.99577178780572	322	65781	254	208	143	99	71	31	0	0	0	0	0	0	64774	64820	64885	64929	64957	64997	1075	1075	1075	1075	1075	1075
H7_RETINALDETACH	60_70	UKBB	C3_HEAD_AND_NECK_EXALLC	-13.0698770097608	-13.0632010618573	-13.0615912219494	-13.060463905457	-13.0691276585438	-13.0390809427123	1290.73144855167	1035.34763507816	1265.20099895248	1498.50733076021	1525.82017773947	2493.24112354888	0.991920802051934	0.98993318808992	0.991763002981262	0.993046006273258	0.993165952428729	0.995827265221622	322	43475	254	208	143	99	71	31	0	0	0	0	0	0	42834	42880	42945	42989	43017	43057	709	709	709	709	709	709
H7_RETINALDETACH	60_70	UKBB	C3_KIDNEY_NOTRENALPELVIS	1.0590315481244	0.691636042619379	-12.0741255377712	-12.0782309169943	-12.0926730839669	-12.0436565461567	1.00118995996724	1.00103293260065	761.264337622332	934.444881714567	1086.41754620964	1747.40438236859	0.290159017606291	0.489614329590523	0.987345585520482	0.989687175967173	0.991119107053756	0.994500774045124	357	65774	303	222	142	92	50	18	2	1	0	0	0	0	64753	64834	64914	64964	65006	65038	1073	1074	1075	1075	1075	1075
H7_RETINALDETACH	60_70	UKBB	C3_KIDNEY_NOTRENALPELVIS_EXALLC	1.08702602202053	0.721547929311897	-12.0792773861211	-12.0834904438154	-12.0969183165862	-12.0521132666748	1.00181542454318	1.0015780221946	772.452481688669	944.095091434659	1111.07031542756	1770.12992841257	0.27789677177426	0.471271914884483	0.987523535262117	0.989788139637441	0.99131310274735	0.994567562160137	357	43593	303	222	142	92	50	18	2	1	0	0	0	0	42934	43015	43095	43145	43187	43219	711	712	713	713	713	713
H7_RETINALDETACH	60_70	UKBB	C3_LIVER_INTRAHEPATIC_BILE_DUCTS	-11.0349355753808	-11.0647996301428	-11.0521119918733	-11.0475466994906	-11.1127081349581	-11.1738198495226	747.973625864053	756.982768647072	1242.04723729865	1598.00357088733	2212.39033652563	3155.38191013779	0.988229150015657	0.988337755105713	0.992900275539308	0.994483994346317	0.995992289055357	0.997174541794383	151	65988	136	67	23	14	8	2	0	0	0	0	0	0	64925	64994	65038	65047	65053	65059	1078	1078	1078	1078	1078	1078
H7_RETINALDETACH	60_70	UKBB	C3_LIVER_INTRAHEPATIC_BILE_DUCTS_EXALLC	-12.0392102547979	-12.0664551771934	-12.0536460891117	-12.0523760718947	-12.1105716503773	-12.1682195478855	1238.97921848058	1267.00408059387	2061.64525834127	2657.66527757208	3623.15393564702	5244.21284382578	0.99224704605275	0.992401371943112	0.995335102736337	0.996381646737623	0.997333036265983	0.998148659086306	151	43485	136	67	23	14	8	2	0	0	0	0	0	0	42791	42860	42904	42913	42919	42925	709	709	709	709	709	709
H7_RETINALDETACH	60_70	UKBB	C3_LUNG_NONSMALL	-12.507201417592	0.635087667486644	-12.5119841147825	2.03202572794635	-12.476743274148	-12.5096548427831	742.469682639516	1.00097335575671	1039.7337174181	1.00097000163617	1734.36386930896	3684.6926455129	0.98655994824275	0.525774072430137	0.99039862049262	0.0423507894244775	0.994260192373597	0.997291160418008	615	65707	568	295	126	62	39	11	2	2	1	1	0	0	64679	64952	65121	65185	65208	65236	1073	1073	1074	1074	1075	1075
H7_RETINALDETACH	60_70	UKBB	C3_LUNG_NONSMALL_EXALLC	-12.5189177387463	0.643506329752578	-12.523330695823	2.03692593739813	-12.4875808248402	-12.5219994665212	746.688185932554	1.00142657908727	1046.0707860222	1.00142944377274	1745.81718752482	3721.19854994267	0.986623354396666	0.520490417020417	0.990448128687776	0.0419497380463809	0.994292894438504	0.997315087852773	615	44088	568	295	126	62	39	11	2	2	1	1	0	0	43411	43684	43853	43917	43940	43968	722	722	723	723	724	724
H7_RETINALDETACH	60_70	UKBB	C3_LYMPHNODES_SECONDARY_NAS	0.358939456183869	0.108530476681733	-0.120260773504488	-12.9464389095368	-12.9443311858112	-12.9621098377923	0.708815792531466	0.708606330660112	1.00103886952444	766.330619609884	828.122649115938	1385.01177762976	0.612580688076812	0.878271732365643	0.904375440441751	0.986521127942201	0.987528826243946	0.9925328314837	1763	65034	1509	984	573	383	236	102	5	3	1	0	0	0	64218	64743	65154	65344	65491	65625	1065	1067	1069	1070	1070	1070
H7_RETINALDETACH	60_70	UKBB	C3_LYMPHNODES_SECONDARY_NAS_EXALLC	0.3713619393287	0.124345309540574	-0.105424817737387	-12.9566634945846	-12.9545950046399	-12.9706991816943	0.709551197702852	0.709237321041635	1.00147365163381	776.641867247684	837.589760471653	1398.4465852688	0.600712748117512	0.860826178492907	0.916161815657089	0.986689563522517	0.987659998064723	0.992599665695653	1763	44687	1509	984	573	383	236	102	5	3	1	0	0	0	44205	44730	45141	45331	45478	45612	731	733	735	736	736	736
H7_RETINALDETACH	60_70	UKBB	C3_MALE_GENITAL	-1.05611685489756	-0.150067750720465	-0.00865737819899705	0.523496533208263	-14.0168062735271	-14.0161569755386	1.00204238359578	0.503544423922386	0.580448256729106	0.580393182801973	951.887728793637	1763.49564888777	0.291899282435463	0.76568571413085	0.988100003361593	0.367073450409311	0.988251356938626	0.993658528434722	2374	28981	2069	1722	1175	683	392	134	8	7	5	3	0	0	28750	29097	29644	30136	30427	30685	528	529	531	533	536	536
H7_RETINALDETACH	60_70	UKBB	C3_MALE_GENITAL_EXALLC	-1.03802203019948	-0.129403451799209	0.013271110695081	0.54537628867242	-14.0214340605826	-14.0206415418544	1.00276629770542	0.504811852311717	0.581559742062802	0.58148808790383	965.477542132379	1789.31048997118	0.300594908413209	0.797688341433742	0.981793967806466	0.348297030857889	0.988412892045951	0.99374801690103	2374	20885	2069	1722	1175	683	392	134	8	7	5	3	0	0	20797	21144	21691	22183	22474	22732	385	386	388	390	393	393
H7_RETINALDETACH	60_70	UKBB	C3_MELANOMA	0.147372258026144	0.987462645484894	-13.018988144737	-13.011689064238	-13.0094220204229	-13.0102126000665	1.00113990557875	0.501968596634648	656.477037785765	779.827845055581	817.802705015484	1272.35804543604	0.882970641292702	0.0491624487660252	0.984177711963614	0.986687646276256	0.987307966654878	0.991841552059358	982	65233	747	662	490	341	232	107	5	4	0	0	0	0	64397	64482	64654	64803	64912	65037	1066	1067	1071	1071	1071	1071
H7_RETINALDETACH	60_70	UKBB	C3_MELANOMA_EXALLC	0.181500834324487	1.02236025109256	-14.0336912315892	-14.0272267497485	-14.0234638784355	-14.0245823479372	1.001722479025	0.502957292344664	1106.20059709089	1314.90965692118	1382.08433933645	2143.3907122735	0.856219432096408	0.0420830497482246	0.989877997494189	0.991488468186708	0.991904319433344	0.994779338262009	982	43839	747	662	490	341	232	107	5	4	0	0	0	0	43357	43442	43614	43763	43872	43997	712	713	717	717	717	717
H7_RETINALDETACH	60_70	UKBB	C3_MESTOTHEL_SOFTTISSUE	-11.0693214173004	1.69853646347455	-11.0697162950817	-11.09738456444	-11.1050682429025	-11.185318401562	635.608637947301	1.00106910438839	770.699651380088	917.402735869739	1036.6603607814	1998.65769933781	0.986105295458413	0.0897491386627009	0.988540215335939	0.990348605330006	0.991452945081159	0.995534729995399	188	65896	164	96	49	35	22	6	1	1	0	0	0	0	64840	64908	64955	64969	64982	64998	1079	1079	1080	1080	1080	1080
H7_RETINALDETACH	60_70	UKBB	C3_MESTOTHEL_SOFTTISSUE_EXALLC	-11.5271201827751	1.73278116092838	-11.5289135036773	-11.559997834967	-11.5586400963713	-11.6327706147249	805.616998936935	1.00162922437369	978.603183678792	1176.69057136331	1307.62033091176	2528.7874883321	0.988583908462165	0.083636946161315	0.990600348067114	0.992161579556276	0.99294723387254	0.99632963411094	188	43550	164	96	49	35	22	6	1	1	0	0	0	0	42867	42935	42982	42996	43009	43025	706	706	707	707	707	707
H7_RETINALDETACH	60_70	UKBB	C3_MULT_MYELOMA	-12.0532331574969	1.3290429069695	-12.0275083043638	-12.0027717382828	-11.9983155580302	-12.0827270326913	1051.84360074234	1.00109462815332	975.520796591895	1314.36826774812	1514.06481331503	2628.69349132312	0.99085712156435	0.184313692388897	0.990162874961044	0.992713843306357	0.993677172563708	0.996332555531285	170	65939	138	117	85	45	28	9	1	1	0	0	0	0	64894	64915	64947	64987	65004	65023	1076	1076	1077	1077	1077	1077
H7_RETINALDETACH	60_70	UKBB	C3_MULT_MYELOMA_EXALLC	-12.0629425721207	1.34875466193777	-12.0393505856173	-12.0163775232216	-12.013980276252	-12.0898439806466	1068.98644275499	1.00168201990367	994.104941050084	1337.96076057759	1547.87000384217	2692.26720774083	0.990996488837194	0.178144595063059	0.990337260440315	0.992834204488231	0.99380718464228	0.996417046789814	170	43538	138	117	85	45	28	9	1	1	0	0	0	0	42863	42884	42916	42956	42973	42992	706	706	707	707	707	707
H7_RETINALDETACH	60_70	UKBB	C3_NONHODGKIN	0.774895090755929	0.301588728150529	0.622023088072407	1.0554298173887	-10.9980327762189	-11.0192854564801	1.00120058331064	1.00101256854119	1.00095303748508	1.00096788252527	452.761232401273	764.331514483402	0.43895096860559	0.763198201513639	0.534316185040815	0.291695578557609	0.980620474920448	0.988497382338964	499	65632	413	334	238	156	100	42	3	2	2	1	0	0	64641	64720	64816	64898	64954	65012	1074	1075	1075	1076	1077	1077
H7_RETINALDETACH	60_70	UKBB	C3_NONHODGKIN_EXALLC	0.798642181617451	0.326295508407244	0.651636564953829	1.08796290544555	-12.0085748791243	-12.026936445662	1.00183004258851	1.00153649295294	1.00144172732974	1.0014640167937	761.173238883053	1288.43582204908	0.425344582172836	0.744579517335601	0.515241173487514	0.277314250536033	0.98741277470598	0.992552234745014	499	43751	413	334	238	156	100	42	3	2	2	1	0	0	43125	43204	43300	43382	43438	43496	709	710	710	711	712	712
H7_RETINALDETACH	60_70	UKBB	C3_OESOPHAGUS	-11.2480244557705	1.40043973437716	-11.2526161136508	2.57443453992136	-11.1609880556501	-11.0552187381077	572.155351217981	1.00108474075737	764.134722416935	1.001032966454	1382.74382412182	1908.379645604	0.984315366473556	0.16183629464895	0.988250809815573	0.0101177753414004	0.993559845864837	0.995377890855049	246	65880	227	137	54	34	14	7	2	2	1	1	0	0	64820	64910	64993	65013	65033	65040	1077	1077	1078	1078	1079	1079
H7_RETINALDETACH	60_70	UKBB	C3_OESOPHAGUS_EXALLC	-12.2524772299903	1.42658274175946	-12.2558504116235	2.60459952997238	-12.1682518664616	-12.0724743738498	950.608106560117	1.00166797442936	1273.90909278101	1.00158878745072	2315.34529417818	3176.29394624908	0.989716275643083	0.154386501114131	0.992323939728901	0.00930967177173411	0.995806752613717	0.996967403557498	246	43566	227	137	54	34	14	7	2	2	1	1	0	0	42872	42962	43045	43065	43085	43092	711	711	712	712	713	713
H7_RETINALDETACH	60_70	UKBB	C3_ORALCAVITY	-12.0341533828066	-12.0306654413157	-12.0356336046	-12.0407505388698	-12.06768163314	-12.08836822906	1223.40572353142	1004.68593742673	1250.41791636482	1341.17614726194	1305.15181206438	2061.30447334048	0.992151654876199	0.990445917020223	0.992320249231845	0.992836884311787	0.992622712869473	0.995320891593036	132	65946	100	81	53	44	34	17	0	0	0	0	0	0	64900	64919	64947	64956	64966	64983	1078	1078	1078	1078	1078	1078
H7_RETINALDETACH	60_70	UKBB	C3_ORALCAVITY_EXALLC	-12.0422507210146	-12.0396446462036	-12.0404839937741	-12.0455791924209	-12.0722536326349	-12.0873828816961	1242.82016577631	1012.78048292778	1276.8052185932	1353.98447869169	1324.02970872713	2086.18295948214	0.992269054005434	0.990515199994502	0.992475928389155	0.992901798330675	0.99272513957692	0.995377067875497	132	43384	100	81	53	44	34	17	0	0	0	0	0	0	42709	42728	42756	42765	42775	42792	707	707	707	707	707	707
H7_RETINALDETACH	60_70	UKBB	C3_OROPHARYNX	-12.0887046441315	-12.0981602649237	-12.0956251147335	-12.0835831135607	-12.0912531545937	-12.0115894643885	1421.46153762017	1081.97795708559	1363.37223194488	1618.22159184955	1603.93836862318	2706.93809210508	0.993214537098423	0.991078622180132	0.992921385880966	0.99404209234604	0.993985222233403	0.996459531024576	102	65999	78	69	46	32	23	10	0	0	0	0	0	0	64944	64953	64976	64990	64999	65012	1079	1079	1079	1079	1079	1079
H7_RETINALDETACH	60_70	UKBB	C3_OROPHARYNX_EXALLC	-12.0901422600564	-12.098089987051	-12.0951712519955	-12.0859715199066	-12.0917921514191	-12.0187203983192	1432.07508972394	1092.37980336898	1381.93287667232	1626.26090661729	1628.15766666799	2756.03593863829	0.993264024123873	0.991163621059016	0.993016717848508	0.994070372550787	0.994074427937984	0.996520538459728	102	43329	78	69	46	32	23	10	0	0	0	0	0	0	42648	42657	42680	42694	42703	42716	705	705	705	705	705	705
H7_RETINALDETACH	60_70	UKBB	C3_OVARY	-12.5027201354511	1.34248721705025	-12.5025266749333	-12.5025992200801	-12.501916418771	-12.5024204998159	1221.06657342729	1.00225945546194	1310.40702014545	1634.81251254594	1721.46934706519	4048.61858071698	0.991830459310409	0.180420718988355	0.992387539513999	0.993898056462183	0.994205532369916	0.997536079965071	257	34835	215	161	99	59	41	12	1	1	0	0	0	0	34382	34436	34498	34538	34556	34585	494	494	495	495	495	495
H7_RETINALDETACH	60_70	UKBB	C3_OVARY_EXALLC	-13.5040294863739	1.36164199073856	-13.5037700912922	-13.5038690341321	-13.5027770146873	-13.5034907036475	1999.5496796756	1.00315994169213	2140.0940521337	2708.10103181775	2860.32434790988	6660.20984401412	0.994611499359029	0.174669126912868	0.994965465110706	0.996021387741538	0.996233428107356	0.998382300314837	257	24515	215	161	99	59	41	12	1	1	0	0	0	0	24203	24257	24319	24359	24377	24406	353	353	354	354	354	354
H7_RETINALDETACH	60_70	UKBB	C3_PANCREAS	-11.0176981149558	-11.0138122583339	-11.0131982335736	-11.0417945780869	-10.8604154580441	-10.8584890702208	634.533538837496	730.08291967494	992.684580751573	1522.26954737218	2946.12137747384	4396.27485127194	0.986146658957835	0.987963809022113	0.991148164536523	0.994212588579617	0.997058730078673	0.998029283366743	242	65925	230	77	31	13	4	1	0	0	0	0	0	0	64859	65012	65058	65076	65085	65088	1078	1078	1078	1078	1078	1078
H7_RETINALDETACH	60_70	UKBB	C3_PANCREAS_EXALLC	-12.0250559700921	-12.0207652296583	-12.0201842531719	-12.0474007483743	-11.8789657339119	-11.8770557403859	1053.12972676138	1221.59974852084	1665.74618686504	2551.03754151831	4848.00713152806	7340.53837894533	0.990889633279697	0.992148796514402	0.994242438448807	0.996231964771811	0.99804496288555	0.99870901631747	242	43631	230	77	31	13	4	1	0	0	0	0	0	0	42934	43087	43133	43151	43160	43163	709	709	709	709	709	709
H7_RETINALDETACH	60_70	UKBB	C3_PROSTATE	-1.0476222268851	-0.144499342212136	-0.00294800512897556	0.532145637710054	-14.016241540698	-14.0155496537193	1.00203791962431	0.503531154925245	0.580442306258171	0.580378657871893	962.28148056564	1802.53717042799	0.295795821320174	0.774133760260242	0.995947646062616	0.359198252853496	0.988378715037702	0.993796145686572	2340	29036	2043	1707	1165	674	384	127	8	7	5	3	0	0	28794	29130	29672	30163	30453	30710	531	532	534	536	539	539
H7_RETINALDETACH	60_70	UKBB	C3_PROSTATE_EXALLC	-1.02824551776553	-0.122534411888401	0.0209883363753722	0.555884880931918	-14.0206933763881	-14.0198427944285	1.00277096606097	0.50481010456471	0.581566252763876	0.58148393086092	977.009786609292	1831.58498483635	0.305172527232671	0.80821171853963	0.971211130264963	0.339084187336026	0.988550257151936	0.993892662929346	2340	20866	2043	1707	1165	674	384	127	8	7	5	3	0	0	20770	21106	21648	22139	22429	22686	385	386	388	390	393	393
H7_RETINALDETACH	60_70	UKBB	C3_RECTOSIGMOID_JUNCTION	1.73445634705641	-11.556970811842	-11.5726226429877	-11.5727576298233	-11.5978697454841	-11.6002141224145	1.00133586127696	641.166809731836	795.153254890603	1079.77541468307	1300.95455012452	2126.71374265583	0.0832482035462705	0.98561898534829	0.98838803599841	0.991448640396433	0.992887039263247	0.995647939979185	188	65890	164	124	75	42	20	9	1	0	0	0	0	0	64837	64877	64926	64959	64981	64992	1076	1077	1077	1077	1077	1077
H7_RETINALDETACH	60_70	UKBB	C3_RECTOSIGMOID_JUNCTION_EXALLC	1.74832132624013	-12.5624183595697	-12.5766962855505	-12.5753670868222	-12.5984157875087	-12.6004280774244	1.00204331933769	1077.18694498414	1329.19811454123	1820.06822347257	2184.5909217968	3574.20528712719	0.0810273104106007	0.990695085474906	0.992450634744146	0.994487233344082	0.995398669092093	0.997187160392354	188	43491	164	124	75	42	20	9	1	0	0	0	0	0	42808	42848	42897	42930	42952	42963	706	707	707	707	707	707
H7_RETINALDETACH	60_70	UKBB	C3_RECTUM	-13.0308730465061	-13.0382355540793	-13.0349179588683	-13.0416223247711	-13.0646439119609	-13.0502671704174	1080.1282072493	870.524009676844	1070.63435901794	1386.99500867466	1480.25119932022	2352.44128499701	0.990374401718808	0.988050165411729	0.990286036713621	0.99249776985113	0.992957990953879	0.995573724475973	414	65675	348	290	190	109	68	27	0	0	0	0	0	0	64668	64726	64826	64907	64948	64989	1073	1073	1073	1073	1073	1073
H7_RETINALDETACH	60_70	UKBB	C3_RECTUM_EXALLC	-13.0400807445505	-13.0458693323717	-13.0423533933223	-13.048720032027	-13.0702243080672	-13.0568789050791	1098.82690666342	889.703776831595	1091.33903290402	1415.29530057291	1516.54884502245	2400.12255032357	0.990531506986705	0.988300909809983	0.990464883602461	0.992643779183549	0.993123596963174	0.995659458845543	414	43618	348	290	190	109	68	27	0	0	0	0	0	0	42977	43035	43135	43216	43257	43298	707	707	707	707	707	707
H7_RETINALDETACH	60_70	UKBB	C3_RESPIRATORY_INTRATHORACIC	-13.0475958324851	0.300850189612117	-13.0576615129928	1.58143558498222	-13.0534699011392	-13.0783438783607	820.506295976688	1.00098800522413	1125.80090758376	1.00102125724858	1751.57522232734	4078.42868717704	0.987312667082877	0.763755191573766	0.99074590110751	0.114147594653981	0.994053886147772	0.997441418845844	862	65507	800	406	184	97	60	16	2	2	1	1	0	0	64495	64889	65111	65198	65235	65279	1072	1072	1073	1073	1074	1074
H7_RETINALDETACH	60_70	UKBB	C3_RESPIRATORY_INTRATHORACIC_EXALLC	-13.0689055938738	0.301687855626704	-13.0775571322818	1.57935759401136	-13.0712252386072	-13.0988671997198	826.875996825998	1.00143253820283	1135.4419116089	1.00148763060364	1770.65326332624	4115.30815913292	0.987389833638501	0.763219065620386	0.990810494018741	0.114792859818583	0.99410995122584	0.997460368494663	862	44340	800	406	184	97	60	16	2	2	1	1	0	0	43670	44064	44286	44373	44410	44454	730	730	731	731	732	732
H7_RETINALDETACH	60_70	UKBB	C3_SECONDARY_NAS	0.0809192311753525	-13.0011940621626	-12.9739188825959	-12.9743429155552	-12.9796300086624	-12.9333386238599	1.00111205962492	750.141678777237	1162.99686710163	1762.69071848724	2206.19384541702	4314.4153456923	0.935577671178059	0.986172035242318	0.991099309757553	0.994127197518731	0.995305858246555	0.997608182123064	1388	65335	1321	479	179	85	38	11	1	0	0	0	0	0	64330	65172	65472	65566	65613	65640	1071	1072	1072	1072	1072	1072
H7_RETINALDETACH	60_70	UKBB	C3_SECONDARY_NAS_EXALLC	0.0943161725812564	-13.0089673277346	-12.9832994250527	-12.9844244231924	-12.9896932354693	-12.9451888310385	1.00160905014116	758.311483586845	1172.08799399046	1773.75640379836	2226.40364682497	4432.81898036387	0.924978359674821	0.986312820908378	0.991161958514276	0.994159299873629	0.995344861702334	0.997669936067818	1388	44910	1321	479	179	85	38	11	1	0	0	0	0	0	44239	45081	45381	45475	45522	45549	737	738	738	738	738	738
H7_RETINALDETACH	60_70	UKBB	C3_SECONDARY_RESPIRATORY_DIGESTIVE	-0.0855173391204938	0.767502333711891	0.974716909815385	-10.9944806133621	-11.032350345644	-11.0567145372564	1.00119083079608	0.708541330048096	1.00106224998323	546.092928857427	700.708440121997	1337.2979587784	0.931930972745444	0.27871316806497	0.330214151687436	0.983937287441203	0.987438172796767	0.99340320438294	1741	65165	1645	601	225	106	54	15	4	3	1	0	0	0	64187	65231	65607	65726	65778	65817	1070	1071	1073	1074	1074	1074
H7_RETINALDETACH	60_70	UKBB	C3_SECONDARY_RESPIRATORY_DIGESTIVE_EXALLC	-0.0926823544559486	0.760311946032028	0.970001358334335	-12.0035858705261	-12.0397197389803	-12.0576864642323	1.00168388068376	0.709125417177389	1.00150081252334	901.320558206015	1168.51778539785	2204.75592249177	0.926279697223289	0.283638016218615	0.332770883816974	0.98937426574214	0.991779212391267	0.99563643584624	1741	45235	1645	601	225	106	54	15	4	3	1	0	0	0	44588	45632	46008	46127	46179	46218	739	740	742	743	743	743
H7_RETINALDETACH	60_70	UKBB	C3_SECONDARY_WITHOUT_SITESPEC	-11.9976726632394	1.31162521833019	-11.9981002035132	-12.0018253103665	-12.0011608760941	-12.0058156592483	804.409618443353	1.00097274295821	1082.53581461244	1591.54468945781	1632.55284059524	2739.09109222948	0.988100088984345	0.190077262518114	0.991156964238763	0.993983216166595	0.994134673932571	0.996502772650021	386	65821	357	141	75	35	22	12	1	1	0	0	0	0	64773	64989	65055	65095	65108	65118	1076	1076	1077	1077	1077	1077
H7_RETINALDETACH	60_70	UKBB	C3_SECONDARY_WITHOUT_SITESPEC_EXALLC	-12.0096047228043	1.33180893123116	-12.0092244814261	-12.0174038826325	-12.0118062615471	-12.021141847905	811.514899478767	1.00144905923659	1095.83482278231	1605.0612377437	1657.29517504895	2770.89116912464	0.988192541581431	0.183557201151951	0.991256179483032	0.994026139807819	0.994217112920901	0.996538495086685	386	43766	357	141	75	35	22	12	1	1	0	0	0	0	43080	43296	43362	43402	43415	43425	714	714	715	715	715	715
H7_RETINALDETACH	60_70	UKBB	C3_SKIN	-0.0122200338250059	-0.5494334790702	0.138776694929828	-0.270040399630214	-0.488026982824941	-13.0161196241423	0.449771437366023	0.449412491579887	0.380542992764241	0.579079813818051	0.708356755355588	650.846165074251	0.978324597598962	0.221496144679607	0.715349747531596	0.640981644002617	0.490850649590903	0.984044357612357	5200	61356	4226	3678	2669	1785	1116	430	18	13	10	4	2	0	61315	61863	62872	63756	64425	65111	997	1002	1005	1011	1013	1015
H7_RETINALDETACH	60_70	UKBB	C3_SKIN_EXALLC	0.0447986719513307	-0.4869174383532	0.201234267717967	-0.209781563930399	-0.427920267535588	-13.0189065037491	0.450639836949449	0.450166241893645	0.381429262906282	0.579673690453091	0.70878126270007	671.485983446945	0.920811746468494	0.279412894221005	0.597791210118814	0.717429782632008	0.546015889103604	0.984531421348654	5200	47736	4226	3678	2669	1785	1116	430	18	13	10	4	2	0	47926	48474	49483	50367	51036	51722	766	771	774	780	782	784
H7_RETINALDETACH	60_70	UKBB	C3_STOMACH	-11.233926784647	1.77835220445855	-11.2207137364596	3.01263072686481	-11.1688076130431	-11.0984484217321	688.764912874616	1.00105268589353	874.750096800106	1.00103588673348	1729.6903959695	3347.51692820293	0.986986881627598	0.0756534852795353	0.989765547014025	0.0026166669778951	0.994848004445042	0.997354676731571	189	65920	176	89	46	21	9	2	1	2	1	1	0	0	64854	64941	64984	65009	65021	65028	1078	1077	1078	1078	1079	1079
H7_RETINALDETACH	60_70	UKBB	C3_STOMACH_EXALLC	-11.2377225921166	1.80685010417093	-11.2270598610605	3.04888412288183	-11.1764291525448	-11.1208919424355	692.982160125753	1.00161800146767	888.591031730137	1.00159677958248	1757.32419489889	3357.1204651211	0.987061698124513	0.07124207109392	0.989919255225633	0.00233436913904824	0.994925557745466	0.997356909933048	189	43521	176	89	46	21	9	2	1	2	1	1	0	0	42824	42911	42954	42979	42991	42998	709	708	709	709	710	710
H7_RETINALDETACH	60_70	UKBB	C3_THYROID_GLAND	-12.1098356801596	-12.0994618820619	-12.0882427102492	2.55319485134508	-12.0928462059892	-12.0499595747948	1502.28393654416	1164.32283063196	1262.80432234071	1.00139817301398	1488.84061098108	2028.42723277449	0.993568362112774	0.991708656892729	0.992362336146649	0.0107837289709207	0.993519394135985	0.995260160187781	111	65961	76	63	57	41	30	17	1	1	1	1	0	0	64917	64930	64936	64952	64963	64976	1078	1078	1078	1078	1079	1079
H7_RETINALDETACH	60_70	UKBB	C3_THYROID_GLAND_EXALLC	-12.122492974064	-12.1132997693259	-12.1020670391992	2.56360437922441	-12.1097012720004	-12.0695161611608	1528.82967987969	1188.24785002643	1278.05473472628	1.00208193589352	1509.94565228763	2053.97178611168	0.993673429581199	0.991866303426392	0.992444839893618	0.0105191898152632	0.993601067634801	0.995311510485986	111	43348	76	63	57	41	30	17	1	1	1	1	0	0	42678	42691	42697	42713	42724	42737	704	704	704	704	705	705
H7_RETINALDETACH	60_70	UKBB	C3_TONSIL_BASETONGUE	-12.0909292410256	-12.0866512793564	-12.0755956443005	-12.0571240586572	-12.0781812801328	-12.082103085504	1287.82332989795	957.65347838003	1194.68739503771	1396.44043677349	1447.34748201352	2123.05282503808	0.992509046996424	0.989930077379829	0.99193532357636	0.993111003267613	0.993341693937443	0.995459335083139	130	43338	95	88	62	44	29	15	0	0	0	0	0	0	42667	42674	42700	42718	42733	42747	706	706	706	706	706	706
H7_RETINALDETACH	60_70	UKBB	C3_UNCERTAIN_SECONDARY	-0.190442194355372	0.360163146243724	0.249103486459499	-12.9556994776141	-12.9498127042112	-12.9586743071544	0.708766310061059	0.502044881048189	0.708556887096798	677.460400087276	753.068902886548	1281.09557737096	0.78816414928905	0.473132051804265	0.725164851490106	0.984742248359633	0.986280211040699	0.991929290818658	3228	64162	2886	1567	825	500	291	119	8	6	2	0	0	0	63442	64761	65503	65828	66037	66209	1054	1056	1060	1062	1062	1062
H7_RETINALDETACH	60_70	UKBB	C3_UNCERTAIN_SECONDARY_EXALLC	-0.19542060877521	0.355122387693565	0.243157376653023	-12.9659470421331	-12.9596199795187	-12.9671994592654	0.709359925244616	0.502748014953893	0.709049870003796	678.647636143919	754.862688591029	1279.14970849596	0.782940843927586	0.47996268192441	0.731648040012607	0.984756891404711	0.986302445578441	0.991911696519274	3228	46473	2886	1567	825	500	291	119	8	6	2	0	0	0	46046	47365	48107	48432	48641	48813	761	763	767	769	769	769
H7_RETINALDETACH	60_70	UKBB	C3_URINARY_TRACT	0.926804588138482	-12.0691434862655	1.08443249714766	-12.0783246416294	-12.0947984766731	-12.0587963282468	1.00115524720337	550.820160435981	1.00109020527523	889.248903182476	1034.39687573662	1664.23240751091	0.354583643808858	0.98251877209472	0.278696792726357	0.989162975175152	0.990670860180484	0.994218690143851	401	65744	343	255	156	101	56	19	2	1	1	0	0	0	64727	64815	64914	64969	65014	65051	1073	1074	1074	1075	1075	1075
H7_RETINALDETACH	60_70	UKBB	C3_URINARY_TRACT_EXALLC	0.956348076872178	-13.0772766405946	1.11057136901545	-13.0855411362693	-13.1004847788307	-13.0676763325516	1.00176253162164	926.014080592196	1.00166390945763	1484.85497516206	1745.79256716398	2784.74412081441	0.339746907836285	0.988732557596274	0.267548165428863	0.992968595401637	0.994012704234024	0.996255864642111	401	43664	343	255	156	101	56	19	2	1	1	0	0	0	43008	43096	43195	43250	43295	43332	712	713	713	714	714	714
H7_RETINALDETACH	60_70	UKBB	CARDIAC_ARRHYTM	0.454381607401118	0.532558011138505	-0.155850800731513	0.0573830075292555	-0.117309628910226	0.917558491191267	0.382643804608515	0.2940060520637	0.503065199020821	0.580021840380043	0.709121960984977	0.709254075919942	0.235038606387858	0.0700813506988316	0.756711234397187	0.921191868582864	0.868606005312079	0.195770773886055	5068	45701	4262	3350	2284	1412	850	360	23	18	7	4	4	2	45834	46746	47812	48684	49246	49736	650	655	666	669	669	671
H7_RETINALDETACH	60_70	UKBB	CD2_BENIGN	0.253252712150019	-0.101982859596471	0.0918098517702167	0.465665798994049	-0.334641818200359	-0.111912399431068	0.337343518612832	0.305145327876232	0.319583355726393	0.319767654499294	0.50202550379605	0.708675019810236	0.452817283556536	0.738220506137715	0.773898066170408	0.145319933845896	0.505038337682773	0.874521572369929	8343	58547	6161	5471	4182	3090	2023	992	38	32	24	15	5	2	59752	60442	61731	62823	63890	64921	939	945	953	962	972	975
H7_RETINALDETACH	60_70	UKBB	CD2_BENIGN_ASCENDING_COLON	1.44097573788217	0.265402856180815	-13.111422225253	-13.1168643129412	-13.1172681816973	-13.1091760108575	0.502507343629564	0.708496099023682	713.489663573654	968.290668407957	1258.74171141469	2737.62873510196	0.00413635327229619	0.707957744703732	0.985338522568302	0.98919185758453	0.991685445678351	0.996179332486902	914	65648	803	663	434	248	114	31	6	2	0	0	0	0	64684	64824	65053	65239	65373	65456	1069	1073	1075	1075	1075	1075
H7_RETINALDETACH	60_70	UKBB	CD2_BENIGN_ASCENDING_COLON_EXALLC	1.45174482669997	0.294944258475631	-13.5585272701285	-13.5641179702556	-13.5721301155424	-13.5590821820561	0.503852407051063	0.709224579646334	904.819408248297	1232.54688095415	1604.63879461428	3468.27433864412	0.00396051242433737	0.677506131242761	0.988044316210237	0.991219496776722	0.993251525515487	0.996880709621809	914	43506	803	663	434	248	114	31	6	2	0	0	0	0	42903	43043	43272	43458	43592	43675	708	712	714	714	714	714
H7_RETINALDETACH	60_70	UKBB	CD2_BENIGN_BREAST	-13.005591272591	-13.0053662470094	-13.0051389836413	-13.0047914035301	-13.0047392566456	-13.0058449852798	2320.96441961063	1723.76846926654	1768.24116015102	2048.04438805452	2298.29996684658	2502.82402673974	0.995529054177738	0.993980234192828	0.994131735936685	0.994933580244556	0.995485260649459	0.995853837065504	148	34898	91	83	80	63	34	40	0	0	0	0	0	0	34460	34468	34471	34488	34517	34511	495	495	495	495	495	495
H7_RETINALDETACH	60_70	UKBB	CD2_BENIGN_BREAST_EXALLC	-13.007878464917	-13.0075737507097	-13.0072392681238	-13.0067587751378	-13.006611377578	-13.0082077052929	2346.28653376697	1738.50485019455	1772.4357170366	2054.66934870192	2338.40524021488	2513.53227494502	0.995576528237558	0.99403024648721	0.994144677780223	0.994949151936713	0.995562051984202	0.995870750551186	148	24247	91	83	80	63	34	40	0	0	0	0	0	0	23954	23962	23965	23982	24011	24005	350	350	350	350	350	350
H7_RETINALDETACH	60_70	UKBB	CD2_BENIGN_CAECUM	-13.0461131182242	0.838449959905131	0.205803834506044	-13.053055859952	-13.0527043939108	-13.0577330514938	739.692494816597	0.579054824973863	1.00100268903435	978.704538399102	1152.73120136678	2512.85463543164	0.985928270650658	0.147627399462268	0.837105186808761	0.989358869218693	0.990965518456373	0.995853911895013	832	65681	717	582	363	234	127	40	4	4	1	0	0	0	64722	64857	65076	65205	65312	65399	1070	1070	1073	1074	1074	1074
H7_RETINALDETACH	60_70	UKBB	CD2_BENIGN_CAECUM_EXALLC	-13.0573754649171	0.859579413220994	0.225927726137783	-13.0625947317886	-13.0629206446396	-13.0688822426622	744.913954460121	0.579926275882185	1.00152484889486	993.544837381351	1167.8444215048	2551.86077747811	0.986014834682339	0.138281267319674	0.821525184593824	0.989510143867799	0.991075450485105	0.995913799891078	832	43450	717	582	363	234	127	40	4	4	1	0	0	0	42851	42986	43205	43334	43441	43528	710	710	713	714	714	714
H7_RETINALDETACH	60_70	UKBB	CD2_BENIGN_COLON	0.664799024240026	-0.00454903267471652	0.380426524590975	-0.976632961633335	-13.052950764999	-13.0443390794915	0.381497343164506	0.410760342638187	0.410698680893288	1.0011059198987	484.754045183472	928.898500082628	0.0814027063557326	0.991163877404116	0.354294730374619	0.329285491274268	0.978517993662666	0.988795832167014	3770	63760	3085	2662	1812	1274	705	233	20	13	7	1	0	0	63389	63812	64662	65200	65769	66241	1036	1043	1049	1055	1056	1056
H7_RETINALDETACH	60_70	UKBB	CD2_BENIGN_COLON_EXALLC	0.662953599126673	0.00918931318094947	0.398041365618934	-0.966329494890755	-14.0627489219287	-14.0534752847179	0.383168543088663	0.411930222106235	0.41184204348378	1.0016457443642	810.455426251788	1551.78725405984	0.0835966991286563	0.982202318156092	0.333798867458621	0.334674164902996	0.9861560711833	0.992774204291649	3770	43206	3085	2662	1812	1274	705	233	20	13	7	1	0	0	43167	43590	44440	44978	45547	46019	704	711	717	723	724	724
H7_RETINALDETACH	60_70	UKBB	CD2_BENIGN_COLON_NOS	-13.0528163477221	-13.0470615589428	-13.0320942755555	-13.0442946123785	-13.0506212343081	-13.0610734602512	1362.84075169807	1020.8272910585	1198.38319363011	1468.67853006574	1454.46430620578	2295.15964954634	0.992358255061677	0.98980261826351	0.99132339144105	0.992913558528047	0.992840835334824	0.995459499901567	261	65517	211	189	136	94	74	27	0	0	0	0	0	0	64494	64516	64569	64611	64631	64678	1073	1073	1073	1073	1073	1073
H7_RETINALDETACH	60_70	UKBB	CD2_BENIGN_COLON_NOS_EXALLC	-13.058214567654	-13.0525454235346	-13.0389228747783	-13.0503836597133	-13.0574436164552	-13.0643383138122	1378.31058792371	1036.11129829545	1217.54977960678	1488.92106680736	1478.41500500288	2343.24518269655	0.99244089683088	0.98994881241586	0.99145549810601	0.99300663645497	0.992953130762278	0.995551562460384	261	43067	211	189	136	94	74	27	0	0	0	0	0	0	42413	42435	42488	42530	42550	42597	704	704	704	704	704	704
H7_RETINALDETACH	60_70	UKBB	CD2_BENIGN_COLORECANI	0.521848792126449	0.000328079502434049	0.220062594279487	-0.462875293641033	-0.903646518465267	-12.032586429857	0.381449749453147	0.380673338059197	0.410683074570602	0.708685854052976	1.00090951890016	484.973579395141	0.171291123310244	0.999312351270409	0.592065473122146	0.513662193048133	0.366618577960793	0.980205870066542	4433	63321	3561	3089	2133	1543	872	303	23	16	9	3	1	0	63139	63611	64567	65157	65828	66397	1031	1038	1045	1051	1053	1054
H7_RETINALDETACH	60_70	UKBB	CD2_BENIGN_COLORECANI_EXALLC	0.522748114358821	0.0143214121332073	0.237079931914175	-0.454649939029008	-0.885329517955765	-12.0392527955933	0.383059377793152	0.381907740611174	0.411795327342502	0.709439301494564	1.00133894317736	490.708360796378	0.172358045998958	0.970086607670467	0.564802606074686	0.521614865911041	0.376617567675023	0.980426316144996	4433	43097	3561	3089	2133	1543	872	303	23	16	9	3	1	0	43243	43715	44671	45261	45932	46501	703	710	717	723	725	726
H7_RETINALDETACH	60_70	UKBB	CD2_BENIGN_CONNECTIVE_SOFT	-11.4710636788344	2.0801522878057	-11.4590547219127	-11.454345665627	-11.4255037596241	-11.4226208060029	1116.63748583762	1.00125914331829	1033.36069344397	1175.44858629373	1279.34315689	1700.30746301008	0.991803585548004	0.0377520818879185	0.991152348331048	0.992225010070194	0.992874381029977	0.994639872828881	107	65954	68	59	45	35	23	17	1	1	0	0	0	0	64915	64924	64938	64948	64960	64966	1077	1077	1078	1078	1078	1078
H7_RETINALDETACH	60_70	UKBB	CD2_BENIGN_CONNECTIVE_SOFT_EXALLC	-11.4874688202854	2.09095750886245	-11.4767830447662	-11.4735758204834	-11.4452555577421	-11.4443172172084	1128.25601723545	1.00194360327994	1044.56265936456	1195.53638268885	1292.49373910824	1727.54085819555	0.991876386638777	0.0368970482844858	0.991233686479341	0.992342810631344	0.992934686580746	0.994714349484041	107	43259	68	59	45	35	23	17	1	1	0	0	0	0	42594	42603	42617	42627	42639	42645	703	703	704	704	704	704
H7_RETINALDETACH	60_70	UKBB	CD2_BENIGN_DESCENDING_COLON	0.476974217665456	-0.0252627563535931	0.400520496613223	-12.0627608958019	-12.054026530637	-12.0643484494562	1.00152290052838	1.00108965507871	1.00103248045729	656.092564659507	773.295129838057	1369.96464407526	0.633897038596559	0.979867313587676	0.689077418804042	0.985331111833384	0.987563180189733	0.992973663233226	619	65748	518	450	294	195	105	38	3	2	1	0	0	0	64773	64841	64997	65096	65186	65253	1073	1074	1075	1076	1076	1076
H7_RETINALDETACH	60_70	UKBB	CD2_BENIGN_DESCENDING_COLON_EXALLC	0.482279628779564	-0.00342385322671825	0.423956361133164	-13.0658499293488	-13.0595816447695	-13.0686047067232	1.00241040721948	1.00166282921457	1.00157852151583	1096.88113447484	1289.55981431572	2306.56201167834	0.6304312614017	0.997272700724598	0.672085008646097	0.990495968001755	0.991919831604714	0.995479340210448	619	43371	518	450	294	195	105	38	3	2	1	0	0	0	42763	42831	42987	43086	43176	43243	706	707	708	709	709	709
H7_RETINALDETACH	60_70	UKBB	CD2_BENIGN_ENDOCRINE_OTH	-13.0137345852373	-13.0137160355814	-13.0231905931068	1.58557361127847	-13.0518006918589	-13.0217682806165	1383.05816391609	1073.16516832358	1204.96474257283	1.00107312456262	1723.51427335728	2751.32631736259	0.992492503238489	0.990324705896127	0.991376676806617	0.113222413978735	0.993957850601645	0.996223701634193	278	65891	214	187	153	98	56	25	1	1	1	1	0	0	64881	64908	64942	64997	65039	65070	1073	1073	1073	1073	1074	1074
H7_RETINALDETACH	60_70	UKBB	CD2_BENIGN_ENDOCRINE_OTH_EXALLC	-13.0430076289936	-13.0426328479216	-13.0506858435368	1.60166611202631	-13.0754659233612	-13.0446626167694	1412.11123042211	1096.37612188413	1227.01657371921	1.00162416414973	1772.53562702586	2825.68318664531	0.99263042016967	0.990508485429688	0.991513770361201	0.109805280410203	0.994114297275611	0.996316608322235	278	43284	214	187	153	98	56	25	1	1	1	1	0	0	42646	42673	42707	42762	42804	42835	701	701	701	701	702	702
H7_RETINALDETACH	60_70	UKBB	CD2_BENIGN_EXALLC	0.258918205758476	-0.0938717086293606	0.0997038553263688	0.470371907285796	-0.329912467217833	-0.10670520752617	0.338902205560237	0.306527416264575	0.320863445300489	0.321123661754286	0.502789724446975	0.709246842594798	0.444872657240632	0.759420049407838	0.756001251737498	0.142984018276862	0.51171867258514	0.88041068585947	8343	41069	6161	5471	4182	3090	2023	992	38	32	24	15	5	2	42544	43234	44523	45615	46682	47713	669	675	683	692	702	705
H7_RETINALDETACH	60_70	UKBB	CD2_BENIGN_HEAMANGIOMA_LYMPHANGIOMA	-13.0096361633925	-13.0063060528624	1.04935852547026	-13.0047633976822	-12.9943268902436	-13.0173127876815	1321.27884997733	995.198697529703	1.00114331364063	1298.44903156466	1252.50997871429	1785.59595653808	0.992143959532072	0.989572699992524	0.294564827333908	0.992008830378787	0.991722391842202	0.994183330859689	330	65793	230	212	167	127	95	55	0	1	1	0	0	0	64820	64838	64883	64923	64955	64995	1073	1072	1072	1073	1073	1073
H7_RETINALDETACH	60_70	UKBB	CD2_BENIGN_HEAMANGIOMA_LYMPHANGIOMA_EXALLC	-13.0190483783571	-13.0168124923031	1.06275836508626	-13.0161175961309	-13.0038827728505	-13.026011057583	1335.91977465409	1008.51075514877	1.0017259669782	1319.84358296165	1275.83500057897	1811.96862123572	0.992224433328526	0.989702018240036	0.288722968877565	0.992131498711134	0.991867743362997	0.994264159174597	330	43251	230	212	167	127	95	55	0	1	1	0	0	0	42649	42667	42712	42752	42784	42824	702	701	701	702	702	702
H7_RETINALDETACH	60_70	UKBB	CD2_BENIGN_HEMANGIOMA	-13.0116656125714	-13.0090507137027	1.06731109094891	-13.0064697269875	-12.9963029352727	-13.0174463201226	1340.89503067943	1009.51842191103	1.00115859452404	1305.25672445424	1260.75671743909	1785.80257923291	0.992257675702762	0.98971843086515	0.286389314311658	0.992049464712686	0.99177528410416	0.99418394419396	323	65800	223	207	164	126	94	55	0	1	1	0	0	0	64827	64843	64886	64924	64956	64995	1073	1072	1072	1073	1073	1073
H7_RETINALDETACH	60_70	UKBB	CD2_BENIGN_HEMANGIOMA_EXALLC	-13.0210103188365	-13.0193969321616	1.08006227581077	-13.0177837985154	-13.0057447657924	-13.0262271503449	1354.42992517299	1022.89837106863	1.00174955305643	1326.6185717337	1284.03052602625	1812.02292453102	0.992329538150702	0.989844841259622	0.280955242645679	0.992170679468026	0.991918490015675	0.994264235915938	323	43243	223	207	164	126	94	55	0	1	1	0	0	0	42641	42657	42700	42738	42770	42809	702	701	701	702	702	702
H7_RETINALDETACH	60_70	UKBB	CD2_BENIGN_LEIOMYOMA_UTERI	-14.0246991526982	-14.0220044930245	-14.0217261181984	0.555827332035924	-14.0239750772819	0.734639368855893	1619.70940930104	1209.5179784282	1319.45110290699	1.00357804514176	1293.19848095127	1.00341171197878	0.993091383532874	0.990750290203743	0.991521089194201	0.579684485365052	0.991347581947267	0.464082198184867	932	33887	515	464	403	338	323	241	0	0	0	1	0	1	33825	33876	33937	34002	34017	34099	479	479	479	478	479	478
H7_RETINALDETACH	60_70	UKBB	CD2_BENIGN_LEIOMYOMA_UTERI_EXALLC	-15.0351323241092	-15.0309814708752	-15.0307347506008	0.554565966464961	-15.0337328699825	0.755581044572288	2688.90543887763	2021.29825660715	2203.39563703743	1.00519217597841	2163.05390061654	1.00489819164388	0.995538616841471	0.994066745232411	0.994557174398954	0.581152926283863	0.994454559466724	0.452112338689598	932	23734	515	464	403	338	323	241	0	0	0	1	0	1	23811	23862	23923	23988	24003	24085	340	340	340	339	340	339
H7_RETINALDETACH	60_70	UKBB	CD2_BENIGN_LIPOMATOUS	0.869384061101093	-13.0566488579423	0.508620631839723	0.919811119970131	0.988998276997881	1.01428094793111	0.708972226183601	554.267051400112	0.70859248897426	0.708568096614293	0.708484777611421	1.0011021302083	0.220100966042296	0.981206288365048	0.472886754776098	0.194243822611488	0.162734248732813	0.310981685202641	1011	64961	715	659	537	375	257	139	6	5	7	5	3	1	64194	64250	64372	64534	64652	64770	1057	1058	1056	1058	1060	1062
H7_RETINALDETACH	60_70	UKBB	CD2_BENIGN_LIPOMATOUS_EXALLC	0.894830614505012	-13.065389916323	0.536986442452268	0.950498872779381	1.01014547985355	1.03652940446707	0.709963617912311	564.399728903329	0.709375716199651	0.709335033756123	0.709189768660897	1.00166609896013	0.207528925619033	0.98153127762805	0.449059131254094	0.180249961488886	0.154340679258773	0.300759839611391	1011	42822	715	659	537	375	257	139	6	5	7	5	3	1	42418	42474	42596	42758	42876	42994	694	695	693	695	697	699
H7_RETINALDETACH	60_70	UKBB	CD2_BENIGN_LIPO_INTRATHO	-12.0056177068611	-12.0090509576746	-12.0085350356165	-11.9965219480148	-11.9733336998354	-11.9666534516037	1294.24214192239	995.599539137521	1192.37488102767	1573.94977425804	1773.03652747783	4778.86231799174	0.992598788645049	0.990376046165224	0.991964555033668	0.993918645228864	0.994611918399591	0.998002035333965	115	66014	91	84	57	39	17	5	0	0	0	0	0	0	64961	64968	64995	65013	65035	65047	1077	1077	1077	1077	1077	1077
H7_RETINALDETACH	60_70	UKBB	CD2_BENIGN_LIPO_INTRATHO_EXALLC	-12.014743682429	-12.0167402088679	-12.0147861953282	-12.002835892395	-11.98401631986	-11.9737743683262	1311.61315096286	1008.192343232	1211.21059472276	1586.53500045557	1810.65919656929	4909.97063299398	0.992691256248692	0.990490163375944	0.992085393543975	0.993963709539607	0.994719165370374	0.998054228640514	115	43313	91	84	57	39	17	5	0	0	0	0	0	0	42633	42640	42667	42685	42707	42719	704	704	704	704	704	704
H7_RETINALDETACH	60_70	UKBB	CD2_BENIGN_LIPO_NOS	2.25825818996489	-11.171671282438	2.83068655475082	2.63304979037515	-11.0930340293292	-11.0755167258088	1.00131692352936	631.790826381829	0.709045997416838	1.00150371481891	1114.20614745373	1387.21611022307	0.024115248078375	0.985892103568856	6.54502250828811e-05	0.00856120934544432	0.992056394244278	0.99362976694835	125	65936	90	80	57	36	25	13	3	2	3	1	0	0	64891	64901	64924	64945	64956	64968	1077	1078	1077	1079	1080	1080
H7_RETINALDETACH	60_70	UKBB	CD2_BENIGN_LIPO_NOS_EXALLC	2.26696353100547	-11.1752689299807	2.83705237979865	2.64740312499875	-11.1070020797939	-11.0897895909183	1.00206960769383	639.93222312222	0.710066593814464	1.00223844667489	1129.39073216817	1385.89422573481	0.0236800169393917	0.986067084863821	6.45650328670969e-05	0.00825421732025337	0.992153324467417	0.993615474178163	125	43270	90	80	57	36	25	13	3	2	3	1	0	0	42598	42608	42631	42652	42663	42675	704	705	704	706	707	707
H7_RETINALDETACH	60_70	UKBB	CD2_BENIGN_LIPO_SKIN_HEADFACENECK	-12.2552555667013	-12.2480186382819	-12.2292597975064	-12.2228015726242	2.82489398485322	-12.186136459976	1704.28101927329	1207.43470003848	1185.3803158352	1294.16971241564	0.708417345189709	1819.1871550727	0.99426256889249	0.991906529288936	0.991768578941182	0.992464481598188	6.67415091030017e-05	0.994655273706026	101	65928	60	57	60	54	40	18	2	2	2	2	2	0	64889	64892	64889	64895	64909	64931	1078	1078	1078	1078	1078	1080
H7_RETINALDETACH	60_70	UKBB	CD2_BENIGN_LIPO_SKIN_HEADFACENECK_EXALLC	-12.2556380447023	-12.2483856503821	-12.2313173596109	-12.2255906032398	2.84901425027419	-12.1937871618808	1706.13145366284	1211.82984128404	1202.32240667145	1308.82127162371	0.709136766120368	1849.96414851764	0.994268612618895	0.991935640566748	0.991883199634312	0.992547135082808	5.87986789330078e-05	0.994740890480002	101	43242	60	57	60	54	40	18	2	2	2	2	2	0	42577	42580	42577	42583	42597	42619	704	704	704	704	704	706
H7_RETINALDETACH	60_70	UKBB	CD2_BENIGN_LIPO_SKIN_LIMBS	-12.9841152669022	-12.974177674701	-12.9721122410719	-12.9617750791762	-12.9779405910816	-13.0179578665055	1670.24101787116	1238.12057435106	1302.86165592097	1488.46474877515	1403.57425223153	1956.28665944958	0.993797469554864	0.991639177298316	0.992055889416532	0.993051988958842	0.992622584187922	0.994690578250329	213	65772	144	129	121	91	75	43	0	0	0	0	0	0	64766	64781	64789	64819	64835	64867	1075	1075	1075	1075	1075	1075
H7_RETINALDETACH	60_70	UKBB	CD2_BENIGN_LIPO_SKIN_LIMBS_EXALLC	-12.9941946273352	-12.9853836204923	-12.9844850776847	-12.9752399454632	-12.9892676462597	-13.0256128312896	1683.93051358476	1254.30113243522	1325.4641736039	1517.49381027218	1419.24831460843	1996.03714708484	0.993843116270626	0.991739900597876	0.992183904566839	0.993177818974762	0.992697689812002	0.994793252407923	213	43150	144	129	121	91	75	43	0	0	0	0	0	0	42518	42533	42541	42571	42587	42619	701	701	701	701	701	701
H7_RETINALDETACH	60_70	UKBB	CD2_BENIGN_LIPO_SKIN_TRUNK	-12.509937460562	-12.5130913564027	-12.5243637108752	-12.5413980037401	-12.5312686909065	2.0202317732663	1245.71674213579	879.380424183183	998.665685024162	1185.37108525849	1098.59813775521	1.00140753401018	0.991987489731167	0.988646932300172	0.989993914233236	0.991558423115802	0.990899047924871	0.0436545979967964	248	65697	155	155	130	93	71	53	0	1	1	1	1	1	64718	64718	64743	64780	64802	64820	1072	1071	1071	1071	1071	1071
H7_RETINALDETACH	60_70	UKBB	CD2_BENIGN_LIPO_SKIN_TRUNK_EXALLC	-13.5243765409488	-13.5272642245885	-13.536665259467	-13.5507816407494	-13.5419839772974	2.02298692282136	2080.6155203157	1471.67337579561	1665.62036254672	1993.6716845103	1838.2496270327	1.00216785024283	0.994813642817933	0.992666142181519	0.993515582805021	0.994576902358398	0.994122211667941	0.043527679639379	248	43111	155	155	130	93	71	53	0	1	1	1	1	1	42503	42503	42528	42565	42587	42605	701	700	700	700	700	700
H7_RETINALDETACH	60_70	UKBB	CD2_BENIGN_LIPO_SPERMATIC	2.03481769757167	-13.5263409499498	-13.524601719943	-13.5242999393397	-13.5276017592114	-13.5275036187802	0.709957229306518	1268.12261596901	1495.03402052056	2059.73993773324	2862.99469644639	5334.90992506258	0.00415545789544482	0.991489581663631	0.992782155072588	0.994761109214231	0.996230022905605	0.997976840308621	230	30830	184	165	125	69	33	10	2	0	0	0	0	0	30295	30314	30354	30410	30446	30469	579	581	581	581	581	581
H7_RETINALDETACH	60_70	UKBB	CD2_BENIGN_LIPO_SPERMATIC_EXALLC	2.0693753553766	-14.1775652716461	-14.1772878292301	-14.1771195547135	-14.1782774395127	-14.1781442589438	0.711635795484857	1791.48701504233	2105.37683430803	2922.17421146841	4017.26784197031	7419.60873525265	0.00363848933830393	0.993685724613776	0.994627207158085	0.996129025986919	0.997184005242508	0.998475321823023	230	18951	184	165	125	69	33	10	2	0	0	0	0	0	18642	18661	18701	18757	18793	18816	353	355	355	355	355	355
H7_RETINALDETACH	60_70	UKBB	CD2_BENIGN_MELANOCYTIC	0.672012691574795	0.0561002824184592	1.35113364383043	0.518919248962553	0.602969388639751	-10.9533800349717	1.00138094938424	1.00109029436064	0.579141620092268	1.00104463846732	1.00089855555472	544.860566192846	0.502165773197465	0.955310592499377	0.0196484856915717	0.604194748399998	0.546889227552231	0.983961136593224	645	65411	455	428	360	287	199	94	6	5	5	2	1	0	64534	64561	64629	64702	64790	64895	1061	1062	1062	1065	1066	1067
H7_RETINALDETACH	60_70	UKBB	CD2_BENIGN_MELANOCYTIC_EXALLC	0.678048990013237	0.0777108599059172	1.37069554932798	0.537771057353322	0.625015568598303	-10.9803150572636	1.00209563455045	1.00163074776356	0.580032731334119	1.00157826594996	1.00134763199074	553.862590627764	0.498640093392469	0.938158700161615	0.0181210755262894	0.591320354637366	0.53251304990022	0.984182990242773	645	43178	455	428	360	287	199	94	6	5	5	2	1	0	42662	42689	42757	42830	42918	43023	700	701	701	704	705	706
H7_RETINALDETACH	60_70	UKBB	CD2_BENIGN_MELANOCYTIC_FACE	-11.9668606871816	-11.9594513599144	-11.9599184683605	-11.9555168983001	-11.9634916840451	-11.978654146686	1119.47406096284	824.467804447579	914.43082724875	1118.15889830692	1098.95904504835	1521.24316955166	0.991471002433543	0.988426562059919	0.989564697566424	0.991469065253663	0.991314237945422	0.993717319737434	158	65799	114	107	86	64	46	27	0	0	0	0	0	0	64769	64776	64797	64819	64837	64856	1074	1074	1074	1074	1074	1074
H7_RETINALDETACH	60_70	UKBB	CD2_BENIGN_MELANOCYTIC_FACE_EXALLC	-12.9792755545078	-12.9722911356677	-12.9732755838446	-12.967324280303	-12.9755152609712	-12.9915334689707	1870.35557782816	1379.95655908434	1530.89443824268	1874.33285177231	1838.04316464572	2537.18027172774	0.994463148835795	0.992499591160259	0.993238559014252	0.994479985082477	0.994367446040268	0.995914480813625	158	43213	114	107	86	64	46	27	0	0	0	0	0	0	42555	42562	42583	42605	42623	42642	702	702	702	702	702	702
H7_RETINALDETACH	60_70	UKBB	CD2_BENIGN_MELANOCYTIC_TRUNK	1.49669415377187	0.901958666083363	1.13059739655266	1.42635119892269	1.46704275524179	-10.0018826415128	1.00143265767219	1.0011247237739	1.00102569006854	1.00106874073931	1.00095062587725	555.978378676084	0.135031147654874	0.367617376583788	0.258712712950662	0.154206802985258	0.142743806436188	0.985647072584142	272	65882	187	178	150	110	81	40	4	3	3	2	1	0	64889	64898	64926	64966	64995	65036	1074	1075	1075	1076	1077	1078
H7_RETINALDETACH	60_70	UKBB	CD2_BENIGN_MELANOCYTIC_TRUNK_EXALLC	1.50501602095226	0.92992944173881	1.15828598544676	1.45006763521554	1.49307092977522	-10.4586614394951	1.00220104628221	1.00171532950947	1.00156559397054	1.0016520267972	1.00145985252438	702.17004053617	0.133171842872351	0.353232767356761	0.247486750178849	0.147707675109486	0.135989210378432	0.988116132186198	272	43298	187	178	150	110	81	40	4	3	3	2	1	0	42676	42685	42713	42753	42782	42823	703	704	704	705	706	707
H7_RETINALDETACH	60_70	UKBB	CD2_BENIGN_MENINGES	-11.4345100406508	-11.4220512097879	-11.4227114375089	2.33559832455605	-11.3931091440396	-11.4571645059745	848.28759534326	636.173334953971	748.643692480143	1.00119671358974	1179.68471420475	1792.96101640115	0.989245224384165	0.985675305449781	0.987826449918914	0.0196582969080541	0.992294344018718	0.994901488446193	160	65948	125	108	84	53	29	17	1	1	1	1	0	0	64904	64921	64945	64976	65000	65012	1078	1078	1078	1078	1079	1079
H7_RETINALDETACH	60_70	UKBB	CD2_BENIGN_MENINGES_CEREBRAL	-12.0789480343295	-12.0679918323413	-12.0654997091856	2.5449119122276	-12.0541542147049	-12.1459484090883	1366.4097400294	1023.09739104465	1170.53987872522	1.00122430603718	1881.78346152751	3001.68078356557	0.992946858950073	0.990588734594877	0.991775841522103	0.0110283267624434	0.994889019930478	0.996771462735344	120	65981	93	80	64	45	23	13	1	1	1	1	0	0	64929	64942	64958	64977	64999	65009	1078	1078	1078	1078	1079	1079
H7_RETINALDETACH	60_70	UKBB	CD2_BENIGN_MENINGES_CEREBRAL_EXALLC	-12.0931713989558	-12.0834599687589	-12.0816366847221	2.56005161896645	-12.0702931974821	-12.1547026415314	1377.07891272175	1042.03855493504	1188.23631796103	1.00181587548813	1908.27409593894	3025.27852816284	0.992993262301346	0.990747952617962	0.991887484719718	0.0106062386080339	0.994953221663006	0.996794336984979	120	43314	93	80	64	45	23	13	1	1	1	1	0	0	42636	42649	42665	42684	42706	42716	704	704	704	704	705	705
H7_RETINALDETACH	60_70	UKBB	CD2_BENIGN_MENINGES_EXALLC	-12.460909982657	-12.4498281398711	-12.4504028469659	2.35281959935396	-12.422068377262	-12.4830160123795	1424.79739700147	1074.82329262972	1261.66685021076	1.00177280715491	1988.13428676575	3007.89444660662	0.993021996695253	0.990758198485925	0.992126429432095	0.0188413105842049	0.995014767287212	0.996688721185242	160	43314	125	108	84	53	29	17	1	1	1	1	0	0	42644	42661	42685	42716	42740	42752	704	704	704	704	705	705
H7_RETINALDETACH	60_70	UKBB	CD2_BENIGN_OTHERDIGESTIVE	-11.9922288578553	-11.9967540813925	-11.9912759089526	-11.9935055834708	-11.9831353639761	-11.9297670741559	1123.74587652637	863.024578325013	1028.81359165594	1298.25174454015	1395.79888107582	2492.7634954753	0.991485412455771	0.988909103125386	0.990700514293769	0.992629089958192	0.993150129737565	0.996181530801031	141	65764	119	101	70	49	29	10	0	0	0	0	0	0	64713	64731	64762	64783	64803	64822	1073	1073	1073	1073	1073	1073
H7_RETINALDETACH	60_70	UKBB	CD2_BENIGN_OTHERDIGESTIVE_EXALLC	-13.0013989351671	-13.0057936564753	-13.0003896164209	-13.0019666142646	-12.9913015985652	-12.9443599723558	1862.1545312474	1444.92570766886	1733.8719603227	2163.32923509905	2329.54290102696	4223.26546641888	0.994429285526441	0.992818328455599	0.994017601525927	0.995204610653747	0.995550412384624	0.997554477954872	141	43193	119	101	70	49	29	10	0	0	0	0	0	0	42514	42532	42563	42584	42604	42623	701	701	701	701	701	701
H7_RETINALDETACH	60_70	UKBB	CD2_BENIGN_OTHER_NOS	-11.4938015598602	1.63020419199904	-11.4801424360991	-11.4907445269012	2.05209429051939	-11.4246661042278	933.344684875468	1.0011909835182	790.130213184815	882.005696909051	1.00111352209034	1349.66868608717	0.990174589117136	0.103468716938751	0.988407599174185	0.989605477225015	0.0403828016401675	0.993246152976018	157	65938	101	93	75	63	47	21	2	2	1	1	1	0	64916	64924	64942	64954	64970	64996	1076	1076	1077	1077	1077	1078
H7_RETINALDETACH	60_70	UKBB	CD2_BENIGN_OTHER_NOS_EXALLC	-12.509138061605	1.64717162407684	-12.4937504683545	-12.5047119015649	2.06663766125443	-12.445166095642	1551.02190407987	1.00179740552474	1318.376607816	1479.12488281005	1.00169459073379	2258.3109787676	0.993565055463657	0.100131531041445	0.992438866601972	0.99325466170538	0.0390991880846078	0.995603016715669	157	43275	101	93	75	63	47	21	2	2	1	1	1	0	42628	42636	42654	42666	42682	42708	701	701	702	702	702	703
H7_RETINALDETACH	60_70	UKBB	CD2_BENIGN_OVARY	-13.5128738314864	-13.5114916625462	-13.5120277202833	1.85343221311874	-13.5113083641422	-13.5116159020914	2021.15566250215	1542.84010568738	1763.50526407882	1.00245284038386	2154.84055665395	3967.76977194938	0.994665609739434	0.99301257936556	0.993886645513804	0.064472663368481	0.994997126972056	0.997282934871911	261	34857	196	174	134	88	68	33	0	0	0	1	0	0	34429	34451	34491	34537	34557	34592	493	493	493	492	493	493
H7_RETINALDETACH	60_70	UKBB	CD2_BENIGN_OVARY_EXALLC	-13.5195631709507	-13.5174302221167	-13.5184769463774	1.87796581142562	-13.5171828382055	-13.5175698118438	2026.26843027633	1569.09201317457	1765.6716550178	1.00350676238085	2177.91575706413	4051.70207146212	0.994676435497525	0.993126460793132	0.993891231910073	0.0612892094829522	0.995047980062465	0.997338047059242	261	24235	196	174	134	88	68	33	0	0	0	1	0	0	23952	23974	24014	24060	24080	24115	348	348	348	347	348	348
H7_RETINALDETACH	60_70	UKBB	CD2_BENIGN_PARATHYROID	-11.9276083908797	-11.915980502137	-11.9201925365332	-11.9463351487323	-11.9459143762004	-11.9254010275786	1222.08876313832	950.698646771349	1115.39401823832	1370.03827452393	1647.95475473548	2836.61218409557	0.992212755915188	0.989999640823157	0.991473186702479	0.993042766933639	0.994216238556483	0.996645623470951	125	65987	96	85	68	42	24	8	0	0	0	0	0	0	64941	64952	64969	64995	65013	65029	1075	1075	1075	1075	1075	1075
H7_RETINALDETACH	60_70	UKBB	CD2_BENIGN_PARATHYROID_EXALLC	-11.9415804153553	-11.9308424669071	-11.9370367263277	-11.9588019511751	-11.9591436421836	-11.9387198283293	1235.15425678704	966.557504076544	1122.04234317351	1389.68571655217	1686.05768961727	2895.41089162472	0.992286101787484	0.990151446522244	0.991511730637309	0.993133968663167	0.994340682337325	0.996710072044701	125	43294	96	85	68	42	24	8	0	0	0	0	0	0	42622	42633	42650	42676	42694	42710	701	701	701	701	701	701
H7_RETINALDETACH	60_70	UKBB	CD2_BENIGN_PERIPH_AUTO_NEURO	-11.5296445622848	-11.5231008304273	-11.5027162666994	-11.5071173077504	2.39213037118374	-11.4393231067558	1145.33899275593	850.700467236876	939.477333986156	1040.24561977981	1.00109999120512	1477.11397777685	0.991968168308363	0.989192643646672	0.990231152916	0.99117404214899	0.0168712347558059	0.993820945305513	111	65969	70	66	54	47	33	17	1	1	1	1	1	0	64932	64936	64948	64955	64969	64985	1077	1077	1077	1077	1077	1078
H7_RETINALDETACH	60_70	UKBB	CD2_BENIGN_PERIPH_AUTO_NEURO_EXALLC	-12.1731865060163	-12.1701114080265	-12.1489344298846	-12.1548175970319	2.40627213422501	-12.0964267758518	1572.69836203444	1184.32598529078	1302.55871020429	1450.01033263958	1.00164472450017	2062.85784116196	0.993824180899606	0.991801097650659	0.992558257378454	0.993311752678216	0.0162914065096802	0.99532129812304	111	43282	70	66	54	47	33	17	1	1	1	1	1	0	42620	42624	42636	42643	42657	42673	702	702	702	702	702	703
H7_RETINALDETACH	60_70	UKBB	CD2_BENIGN_RECTOSIGMOID_JUNC	-12.0293917091693	-12.0338444886865	-12.0093639347894	-12.0153796483076	-12.0177337308287	-11.9729002879725	1117.26422848084	885.458954854414	1135.29876354909	1387.96238049294	1989.75454640308	4096.27781685305	0.991409480195294	0.989156670552682	0.991560012502742	0.993092920739196	0.995180960426099	0.997667887991788	139	65962	117	97	57	45	19	4	0	0	0	0	0	0	64906	64926	64966	64978	65004	65019	1078	1078	1078	1078	1078	1078
H7_RETINALDETACH	60_70	UKBB	CD2_BENIGN_RECTOSIGMOID_JUNC_EXALLC	-12.0350323267817	-12.0390313850656	-12.0181138696547	-12.0251850104519	-12.023407113039	-11.9838971326875	1123.5314280702	900.002511855347	1155.4719160576	1408.66670652767	2018.14605130692	4162.47687576885	0.991453391860186	0.98932728444377	0.991701317459561	0.993188883584169	0.995246511446594	0.997702869330803	139	43294	117	97	57	45	19	4	0	0	0	0	0	0	42612	42632	42672	42684	42710	42725	704	704	704	704	704	704
H7_RETINALDETACH	60_70	UKBB	CD2_BENIGN_RECTUM	-0.0373394498032193	-0.561643401917453	-0.234703846119035	0.146352870637131	0.30744761223211	-11.0305116160667	1.00130619470744	1.00102008757147	1.00097963098795	1.00118145609099	1.00091137698794	499.280077458065	0.970253188102883	0.574749095676085	0.814616900764277	0.883779163237386	0.758715754859205	0.982373903129018	1147	65386	881	771	556	427	257	102	5	4	3	2	1	0	64577	64687	64902	65031	65201	65356	1070	1071	1072	1073	1074	1075
H7_RETINALDETACH	60_70	UKBB	CD2_BENIGN_RECTUM_ANAL	-0.0480650465471338	-0.572836480656528	-0.246440264058908	0.135175394546804	0.300395607343041	-11.0306344235018	1.00130298238984	1.00102000177858	1.00097939471549	1.00117344827959	1.00090826874564	499.256505329585	0.961714250086356	0.567150733808561	0.805528082861739	0.892598465664891	0.764083324518138	0.982372874841436	1157	65369	890	780	563	431	260	102	5	4	3	2	1	0	64561	64671	64888	65020	65191	65349	1070	1071	1072	1073	1074	1075
H7_RETINALDETACH	60_70	UKBB	CD2_BENIGN_RECTUM_ANAL_EXALLC	-0.046239643498546	-0.559460913472752	-0.23102096557255	0.133925624510354	0.319278060576081	-11.0376316050871	1.00199033557682	1.00154256568416	1.00148080543023	1.0018142873628	1.00136834127438	504.979743400629	0.963192452534833	0.576435260554911	0.817563898325976	0.893653181323684	0.74984649742744	0.98256156852271	1157	43236	890	780	563	431	260	102	5	4	3	2	1	0	42791	42901	43118	43250	43421	43579	707	708	709	710	711	712
H7_RETINALDETACH	60_70	UKBB	CD2_BENIGN_RECTUM_EXALLC	-0.0362318468601282	-0.54839247083934	-0.219534501883434	0.144934174426605	0.326154476047302	-11.0374472655318	1.00199668843654	1.00154271193946	1.00148079430947	1.00182790815228	1.0013732066229	504.967447555914	0.971155061713233	0.584002466307928	0.826486546188889	0.884971638506346	0.744645886588295	0.982561435168478	1147	43242	881	771	556	427	257	102	5	4	3	2	1	0	42796	42906	43121	43250	43420	43575	707	708	709	710	711	712
H7_RETINALDETACH	60_70	UKBB	CD2_BENIGN_SALIVARY	-12.0085640674475	-12.0060119405396	-11.9959054120208	-11.9793100806251	-11.993957757512	-11.9674546673133	1310.56093999194	964.201358581241	1038.84773694666	1207.53365852771	1268.35055588676	2156.7990639793	0.992689150499452	0.990065183021941	0.990786777814671	0.992084734268903	0.992455042456952	0.995572791887175	115	65961	83	77	68	52	32	18	0	0	0	0	0	0	64917	64923	64932	64948	64968	64982	1076	1076	1076	1076	1076	1076
H7_RETINALDETACH	60_70	UKBB	CD2_BENIGN_SALIVARY_EXALLC	-12.0135655181618	-12.014014172554	-12.0043864067988	-11.9890482820735	-12.0024689813689	-11.9788323653241	1328.36445042412	978.252377248285	1056.3448275218	1229.1987631008	1288.92931348366	2174.98545270124	0.992784128047522	0.9902013471305	0.990932971721235	0.992217918580262	0.992570231593492	0.995605636318208	115	43267	83	77	68	52	32	18	0	0	0	0	0	0	42597	42603	42612	42628	42648	42662	702	702	702	702	702	702
H7_RETINALDETACH	60_70	UKBB	CD2_BENIGN_SALIVARY_KNOWN	-12.0045983612863	-12.0026149190702	-11.9949792223533	-11.9858616735072	-12.0092831922604	-11.9948192385241	1359.00233260423	1000.07978041517	1084.15300961739	1277.6719664424	1399.786321955	2406.55253299078	0.992952065718263	0.990424292720069	0.991172451314011	0.992515141630657	0.993154738013893	0.996023173679743	106	65972	77	72	62	47	27	15	0	0	0	0	0	0	64924	64929	64939	64954	64974	64986	1077	1077	1077	1077	1077	1077
H7_RETINALDETACH	60_70	UKBB	CD2_BENIGN_SIGMOID_COLON	0.832175208864406	-1.0602860357255	1.2667259585965	-0.283921685807028	-13.0970697038458	-13.0766966925423	0.502932241329673	1.00106303576366	0.380654304501478	1.00122506817033	699.518498011187	1444.19800153733	0.0979961703700902	0.289526868065468	0.000875474258836388	0.776736643769649	0.985062097382559	0.992775539214505	1837	65021	1500	1299	870	654	357	103	13	9	8	1	0	0	64283	64484	64913	65129	65426	65680	1062	1066	1067	1074	1075	1075
H7_RETINALDETACH	60_70	UKBB	CD2_BENIGN_SIGMOID_COLON_EXALLC	0.833970418885637	-1.03888323079625	1.29390372104399	-0.266287405094573	-13.1303130473763	-13.1107934506952	0.504463982420351	1.00159096362729	0.382000327373872	1.00188688387118	719.415221291401	1485.44584563971	0.0982939724613486	0.299627267754835	0.00070615140888063	0.790404104497934	0.98543832249123	0.992957828865327	1837	43240	1500	1299	870	654	357	103	13	9	8	1	0	0	42861	43062	43491	43707	44004	44258	703	707	708	715	716	716
H7_RETINALDETACH	60_70	UKBB	CD2_BENIGN_SKIN	-13.0402936078577	0.969279201034753	-13.0295682109442	1.41599487507491	-12.9839311343781	-12.9674482942087	1053.8001646436	0.708681990867436	823.815322355173	0.708506652273872	996.755915959099	1497.01940521897	0.990126796568735	0.171399441791558	0.987381082126757	0.0456557037550516	0.989606898682245	0.993088668481321	510	65385	361	329	295	229	153	82	3	4	2	2	0	0	64466	64498	64532	64598	64674	64745	1065	1064	1066	1066	1068	1068
H7_RETINALDETACH	60_70	UKBB	CD2_BENIGN_SKIN_EXALLC	-13.063834864265	0.987852659078288	-13.0532596895681	1.4345164837778	-13.0098723188489	-12.9976325873969	1072.73063716717	0.709471982473873	843.628487116905	0.70921327316788	1017.20450408438	1524.95048636159	0.990283511867756	0.163808185096797	0.987655017606331	0.0431054257225966	0.989795470602737	0.993199461295854	510	43086	361	329	295	229	153	82	3	4	2	2	0	0	42530	42562	42596	42662	42738	42809	702	701	703	703	705	705
H7_RETINALDETACH	60_70	UKBB	CD2_BENIGN_SKIN_EYELID	-12.0519531856596	-12.0544319825698	-12.0426189711766	1.66247176142377	-12.0008006497222	-12.0376726094368	1013.13177043371	752.111399908426	801.526656784587	1.00096156610624	1061.05957859766	1810.60999871225	0.990508795729246	0.98721248819566	0.988012553077954	0.0967386103171849	0.990975954972576	0.994695377594384	186	65854	146	131	114	88	50	24	0	1	1	1	0	0	64818	64833	64850	64876	64914	64940	1076	1075	1075	1075	1076	1076
H7_RETINALDETACH	60_70	UKBB	CD2_BENIGN_SKIN_EYELID_EXALLC	-12.5281425556657	-12.5315173810001	-12.5212676371883	1.69292187564294	-12.48368723793	-12.516956903248	1289.23322941349	965.685676450231	1032.65068954574	1.00145976885453	1367.98568929755	2315.17441719493	0.992246667263788	0.989646296029392	0.990325594678586	0.0909410927332664	0.992718927440451	0.995686269711052	186	43239	146	131	114	88	50	24	0	1	1	1	0	0	42575	42590	42607	42633	42671	42697	704	703	703	703	704	704
H7_RETINALDETACH	60_70	UKBB	CD2_BENIGN_TRANSVERSE_COLON	0.918889709725713	0.448973965821334	0.501037211360306	-13.0605169384853	-13.0611399267496	-13.0409758801386	0.579645782356589	0.579138357515518	0.708557884898132	796.782271677485	963.353253683488	2006.49155965108	0.112907102076823	0.438195055333355	0.479490364854714	0.986922000449477	0.989182615420738	0.994814271703872	1170	65524	998	841	534	344	182	56	8	5	2	0	0	0	64620	64777	65084	65274	65436	65562	1068	1071	1074	1076	1076	1076
H7_RETINALDETACH	60_70	UKBB	CD2_BENIGN_TRANSVERSE_COLON_EXALLC	0.923721954597876	0.472625792771856	0.524664502673617	-13.0702589638068	-13.070838000198	-13.0506161680519	0.58090722830799	0.58007291496449	0.709315375368767	810.195459826601	979.849992571533	2029.35877537168	0.11180397505111	0.415204189520428	0.459495807206061	0.987128901566351	0.989356829489788	0.994868914505036	1170	43521	998	841	534	344	182	56	8	5	2	0	0	0	42976	43133	43440	43630	43792	43918	709	712	715	717	717	717
H7_RETINALDETACH	60_70	UKBB	CD2_FOLLICULAR_LYMPHOMA	-12.008651414329	-12.0070994812167	-12.0175112911241	-12.0071143443462	-12.004898932353	-11.9528842707697	1248.64107256879	926.331730061169	1060.92108121428	1275.75478086476	1398.31227763692	2238.88376917503	0.9923265619987	0.989658120602775	0.990962210253785	0.992490602534795	0.993150023782774	0.995740298516856	120	65951	95	87	66	45	28	14	0	0	0	0	0	0	64897	64905	64926	64947	64964	64978	1079	1079	1079	1079	1079	1079
H7_RETINALDETACH	60_70	UKBB	CD2_FOLLICULAR_LYMPHOMA_EXALLC	-12.017158470936	-12.0151372963122	-12.0251129477805	-12.0154964481291	-12.0141562286461	-11.9640564019749	1268.52692455476	935.96981268851	1078.39202683832	1300.71278467287	1418.09330323207	2287.15876657538	0.992441499183074	0.989757758080537	0.991103000682281	0.992629546759046	0.993240363611573	0.995826309702197	120	43404	95	87	66	45	28	14	0	0	0	0	0	0	42723	42731	42752	42773	42790	42804	706	706	706	706	706	706
H7_RETINALDETACH	60_70	UKBB	CD2_INSITU	0.187392954317952	-0.373019111467954	0.660013490251197	-0.356347432171761	-12.9737920678091	-12.9673646349851	0.708776713339441	0.708539366557287	0.502029153743011	1.00100166139131	583.923497866343	970.961989114761	0.791479982579677	0.598567189473867	0.188613584945228	0.721847417650238	0.982273813599917	0.989344430993259	1907	64189	1471	1322	974	697	458	195	9	7	5	1	0	0	63567	63716	64064	64341	64580	64843	1049	1051	1053	1057	1058	1058
H7_RETINALDETACH	60_70	UKBB	CD2_INSITU_BREAST	-14.0267689273925	-14.0242158746174	-14.0248493569974	1.28085271626074	-14.0227590933005	-14.0266635378977	2184.92434656244	1660.90929960867	1809.95661127797	1.00235873968429	2154.29797179348	3453.37320715904	0.994877778945744	0.993262984099018	0.993817476773142	0.20130633134834	0.99480644547867	0.996759218644342	401	34673	279	250	210	171	115	61	1	1	1	1	0	0	34303	34332	34372	34411	34467	34521	491	491	491	491	492	492
H7_RETINALDETACH	60_70	UKBB	CD2_INSITU_BREAST_EXALLC	-13.512893415882	-13.5114695700333	-13.5119327076396	1.29784769513597	-13.5109032443358	-13.5127740541452	1712.00623032867	1299.93766009794	1416.60476226946	1.00336682124522	1687.18590410868	2686.40414343847	0.99370234939068	0.99170698781478	0.99238969166896	0.195840694689334	0.993610647256393	0.995986609701795	401	24179	279	250	210	171	115	61	1	1	1	1	0	0	23954	23983	24023	24062	24118	24172	346	346	346	346	347	347
H7_RETINALDETACH	60_70	UKBB	CD2_INSITU_BREAST_INTRADUCTAL	-13.0128979656406	0.550051672226214	0.808154994956993	1.1465095082117	-13.0108139448158	-13.0131508863484	1156.24537790691	1.00226482429624	1.00229780504629	1.00245082188027	1205.83380053851	1979.5256667976	0.991020443068902	0.583136727552145	0.42006858221731	0.25274538207815	0.991391080481019	0.994754845784852	508	34627	366	320	255	198	130	65	3	3	2	1	0	0	34277	34323	34388	34445	34513	34578	489	489	490	491	492	492
H7_RETINALDETACH	60_70	UKBB	CD2_INSITU_BREAST_INTRADUCTAL_EXALLC	-13.0183794644057	0.566460962295795	0.826202372368868	1.15129219475217	-13.0153829063638	-13.0187438784734	1167.89419194458	1.00320928642433	1.00327375047442	1.00346919926191	1223.81109568314	1996.87201721693	0.991106258639746	0.572312636782715	0.410220069060308	0.251252720607772	0.991514558618766	0.994798173810579	508	24251	366	320	255	198	130	65	3	3	2	1	0	0	24043	24089	24154	24211	24279	24344	347	347	348	349	350	350
H7_RETINALDETACH	60_70	UKBB	CD2_INSITU_BREAST_NOS	-12.515653856132	-12.514343556809	1.9689568175226	-12.5144849188917	-12.5128906955853	-12.5153779056789	1652.89736656122	1288.6327903262	1.00246818615971	1605.01068447974	1576.52221477144	2418.89230837835	0.993958516869232	0.992251598250379	0.0495174491587216	0.993778849433236	0.993667239585802	0.995871754102054	152	34845	104	96	76	63	47	28	1	1	1	0	0	0	34402	34410	34430	34443	34459	34478	490	490	490	491	491	491
H7_RETINALDETACH	60_70	UKBB	CD2_INSITU_BREAST_NOS_EXALLC	-12.5238422822194	-12.5217708197143	1.98790662641096	-12.5219744700024	-12.5192814082	-12.52344656776	1682.04653684203	1303.24719975878	1.003574191942	1616.79309923667	1610.20424373676	2437.00280417575	0.99405932722164	0.992333937955745	0.0476107034705933	0.993820489324553	0.993796538079563	0.995899791059656	152	24275	104	96	76	63	47	28	1	1	1	0	0	0	23974	23982	24002	24015	24031	24050	348	348	348	349	349	349
H7_RETINALDETACH	60_70	UKBB	CD2_INSITU_DIGESTIVE	-12.0329290557769	-12.0545123928904	-12.0498468200391	-12.0354694494942	-12.033465834186	-12.0302191477802	1050.7072800801	812.872863881541	1040.35469378284	1435.44352970164	1629.99661158349	2941.79030010779	0.990862651628781	0.988168190576689	0.990758755804	0.993310219075511	0.994109662977058	0.996737123184147	155	65976	133	115	73	40	22	9	0	0	0	0	0	0	64920	64938	64980	65013	65031	65044	1078	1078	1078	1078	1078	1078
H7_RETINALDETACH	60_70	UKBB	CD2_INSITU_DIGESTIVE_EXALLC	-13.0403828395888	-13.059216087767	-13.0546133494248	-13.0422473127104	-13.0401973781706	-13.0315842907219	1755.25477801207	1352.43783124434	1742.15401934792	2412.61015070501	2703.43782242446	4869.29287636626	0.994072299616611	0.992295701338505	0.994021207743033	0.995686763946484	0.996151370035237	0.997864641178876	155	43351	133	115	73	40	22	9	0	0	0	0	0	0	42668	42686	42728	42761	42779	42792	705	705	705	705	705	705
H7_RETINALDETACH	60_70	UKBB	CD2_INSITU_EXALLC	0.212543291399151	-0.344190846405393	0.690216459949467	-0.327792235514812	-12.9866365308875	-12.9795414051168	0.709565939955615	0.709228327418837	0.503000346469406	1.0014800094959	597.474510995418	989.039235049064	0.764528153648239	0.627461216320308	0.170001566241465	0.743435080787565	0.982658639413163	0.989529355285564	1907	43616	1471	1322	974	697	458	195	9	7	5	1	0	0	43343	43492	43840	44117	44356	44619	700	702	704	708	709	709
H7_RETINALDETACH	60_70	UKBB	CD2_INSITU_OTHER_NOS	1.41684003120415	-12.1198353491138	1.35385750632064	-12.1331425195289	-12.1347380743496	-12.1280381001817	1.00127326915175	674.247265770667	1.00108942132812	1043.28850054456	1471.20919517759	2504.93829693682	0.157057264889081	0.98565851245216	0.176252444346761	0.990721043252124	0.993419011783124	0.996136936163882	219	65879	188	168	107	72	36	8	2	1	1	0	0	0	64834	64854	64915	64950	64986	65014	1074	1075	1075	1076	1076	1076
H7_RETINALDETACH	60_70	UKBB	CD2_INSITU_OTHER_NOS_EXALLC	1.44535303593493	-12.136840211063	1.39488723873542	-12.1477269910228	-12.1477226070227	-12.1405380529875	1.00197141255246	692.900928166316	1.00169934532992	1072.79755034699	1527.45080691752	2578.47492854544	0.149158762578363	0.986024982980794	0.16376472786482	0.990965418696135	0.993654539903691	0.996243239763957	219	43549	188	168	107	72	36	8	2	1	1	0	0	0	42872	42892	42953	42988	43024	43052	706	707	707	708	708	708
H7_RETINALDETACH	60_70	UKBB	CD2_INSITU_PROSTATE	-13.0059171422497	-13.005569135169	-13.0056397357393	-13.0054101361605	-13.0049781635544	-13.0056144852961	1613.95818361477	1204.64061448731	1407.48579105302	1793.20027347295	1847.99479358673	4052.80687259647	0.9935703983653	0.991386027409812	0.992627384556831	0.994213292771762	0.994385056884832	0.997439561884498	150	30884	120	112	83	52	39	9	0	0	0	0	0	0	30331	30339	30368	30399	30412	30442	583	583	583	583	583	583
H7_RETINALDETACH	60_70	UKBB	CD2_INSITU_PROSTATE_EXALLC	-14.0091681363066	-14.0086733866801	-14.0087458569664	-14.0084242088929	-14.0078055030273	-14.0086859624156	2685.36476894647	2017.92166171362	2360.1239103876	2999.90208707722	3122.10200630004	6699.65774418238	0.995837567993073	0.994461026586409	0.995264106111363	0.996274190139241	0.996420176463989	0.998331660134199	150	18972	120	112	83	52	39	9	0	0	0	0	0	0	18647	18655	18684	18715	18728	18758	355	355	355	355	355	355
H7_RETINALDETACH	60_70	UKBB	CD2_INSITU_SKIN	-12.0327907885325	-12.0372316531929	1.38243326001324	-12.0166288617609	-12.0099042259257	-12.0952934697936	962.24252758863	719.633183245526	1.00098313478391	974.352795532844	998.744692803971	2015.76866202055	0.990022756731283	0.986654487773593	0.167255754918502	0.990159991702848	0.990405669944479	0.995212451612303	188	65785	156	137	108	75	52	17	1	1	1	0	0	0	64742	64761	64790	64823	64846	64881	1074	1074	1074	1075	1075	1075
H7_RETINALDETACH	60_70	UKBB	CD2_INSITU_SKIN_EXALLC	-13.0458551098503	-13.050416548119	1.41059911985045	-13.0333432362384	-13.0251211517094	-13.1017728787608	1619.57823426914	1208.89847758047	1.00150336501457	1649.27769211457	1690.65376736608	3385.45254752988	0.993573034268632	0.991386767519899	0.158988494526397	0.993694818550376	0.993853004995134	0.996912177601632	188	43240	156	137	108	75	52	17	1	1	1	0	0	0	42570	42589	42618	42651	42674	42709	701	701	701	702	702	702
H7_RETINALDETACH	60_70	UKBB	CD2_LEIOMYOMA_ENDOMETRIOSIS	-12.1682742595536	-12.1680431661144	-12.1681623149871	-12.1681771373457	-12.168187456805	2.86825135066206	1982.1019055686	1441.91789520195	1507.73295282651	1778.47780201796	1652.8876642985	1.00369031741138	0.995101756801066	0.993266899190452	0.993560740691161	0.994540991789165	0.994126206263649	0.00426716212423573	106	34272	54	51	52	38	30	26	0	0	0	0	0	1	33840	33843	33842	33856	33864	33868	484	484	484	484	484	483
H7_RETINALDETACH	60_70	UKBB	CD2_LEIOMYOMA_ENDOMETRIOSIS_EXALLC	-12.1693685227527	-12.168965918703	-12.1692385972845	-12.1692473668361	-12.1692416901707	2.90161621915957	1978.05500251088	1474.26533576002	1504.43239393492	1803.19712987558	1676.63132279438	1.00542624000949	0.995091294228108	0.993414130049709	0.993546043179562	0.994615352517038	0.994208884995761	0.00390226302118136	106	23809	54	51	52	38	30	26	0	0	0	0	0	1	23520	23523	23522	23536	23544	23548	341	341	341	341	341	340
H7_RETINALDETACH	60_70	UKBB	CD2_LYMPHOID_LEUKAEMIA	-12.1986264912241	-12.1851833454998	-12.1912133626226	2.58761804718527	-12.2386181877927	-12.2331072441014	984.336573320909	756.676063451386	938.404898899297	0.708667007841307	1296.78723593712	2119.2706763454	0.990112277776628	0.987151768188302	0.989634637119811	0.000260827073119983	0.992469960168625	0.995394381045066	217	65858	175	149	100	69	43	15	1	2	2	2	0	0	64821	64847	64896	64927	64953	64981	1078	1077	1077	1077	1079	1079
H7_RETINALDETACH	60_70	UKBB	CD2_LYMPHOID_LEUKAEMIA_EXALLC	-13.2043509627108	-13.1922070679765	-13.1986254688938	2.60815252775358	-13.2414217429861	-13.2338598109349	1656.22767324184	1274.0236138064	1572.26677062824	0.709487709409946	2191.52049737821	3560.09502626789	0.993638896191227	0.991738245561132	0.993302118955293	0.000236820496295399	0.99517911801373	0.997034048802837	217	43484	175	149	100	69	43	15	1	2	2	2	0	0	42818	42844	42893	42924	42950	42978	707	706	706	706	708	708
H7_RETINALDETACH	60_70	UKBB	CD2_MULTIPLE_MYELOMA_PLASMA_CELL	-12.0548263995923	1.31031012324688	-12.0294772703156	-12.0035251844775	-12.0048362050608	-12.0955523717431	1043.35136413386	1.00110475718442	966.98071911116	1309.36117592045	1488.44462146754	2454.86881089942	0.990781489147457	0.190580373516748	0.990074376420156	0.992685522187475	0.993564846498634	0.996068704201161	175	65938	142	119	86	46	29	10	1	1	0	0	0	0	64894	64917	64950	64990	65007	65026	1076	1076	1077	1077	1077	1077
H7_RETINALDETACH	60_70	UKBB	CD2_MULTIPLE_MYELOMA_PLASMA_CELL_EXALLC	-12.064080492306	1.32978359108093	-12.0405917037886	-12.01663810337	-12.0206197071099	-12.1009665357929	1059.18853975186	1.00169885877393	985.403177512532	1332.61005323996	1518.67311024705	2513.49569341633	0.990912349329169	0.18433398218375	0.990250931406187	0.992805277089812	0.993684640450825	0.996158681673294	175	43545	142	119	86	46	29	10	1	1	0	0	0	0	42871	42894	42927	42967	42984	43003	706	706	707	707	707	707
H7_RETINALDETACH	60_70	UKBB	CD2_MYELOID_LEUKAEMIA	-11.0341044896803	-11.0194613474003	-11.0668435176036	-11.0543164136413	-11.0618972679209	-11.0550064462323	902.403182795551	813.962923348543	995.119687378575	1127.16649244814	1094.39947096145	1490.73344485643	0.990244136538471	0.989198538089779	0.991126814513951	0.992175133779104	0.991935333494587	0.994083088330265	109	65958	89	45	30	23	16	12	0	0	0	0	0	0	64904	64948	64963	64970	64977	64981	1074	1074	1074	1074	1074	1074
H7_RETINALDETACH	60_70	UKBB	CD2_MYELOID_LEUKAEMIA_EXALLC	-12.0371100936094	-12.0260216263239	-12.0697796832571	-12.0544685429352	-12.0602129417712	-12.0569238098509	1516.48319987459	1361.85729890559	1644.35502520495	1880.55479443108	1833.24281304567	2489.97477468319	0.993666844808369	0.992954289494583	0.994143476172338	0.994885547338467	0.994751056308781	0.996136508745602	109	43438	89	45	30	23	16	12	0	0	0	0	0	0	42753	42797	42812	42819	42826	42830	705	705	705	705	705	705
H7_RETINALDETACH	60_70	UKBB	CD2_NEOPLASM	-0.278395761126574	-0.267289129138445	0.0927804830912741	0.443394457004984	-0.566065984430212	-0.847179716188816	0.282580758658689	0.218989775073658	0.214327021701721	0.218968580698338	0.380961865977525	0.708718000008598	0.324530710844507	0.222254442113579	0.665093130428219	0.0428752988310365	0.137309220880976	0.231942787676862	19444	47021	15165	12817	9463	6661	4355	1959	72	64	49	29	8	2	50468	52816	56170	58972	61278	63674	760	768	783	803	824	830
H7_RETINALDETACH	60_70	UKBB	CD2_NONFOLLICULAR_LYMPHOMA	-12.0838640828848	0.878617256408694	1.23223935401564	1.6905801211045	-12.0580280629879	-12.0697321544567	814.631710228508	1.00102739416581	1.00096670926144	1.00099853939348	990.173336425159	1595.61373085112	0.988164989282332	0.380098132614912	0.218304430894113	0.0912398039140011	0.990283845983663	0.99396460376665	291	65841	241	190	130	80	58	23	2	2	2	1	0	0	64811	64862	64922	64972	64994	65029	1078	1078	1078	1079	1080	1080
H7_RETINALDETACH	60_70	UKBB	CD2_NONFOLLICULAR_LYMPHOMA_EXALLC	-12.5390983226995	0.904944275255518	1.26233954503068	1.72614553069273	-12.5221264470555	-12.538929948963	1038.58673017451	1.00158148895744	1.00147453642322	1.00152089932397	1269.39769406787	2061.66795622602	0.990367188777747	0.366252431615075	0.207495926601201	0.0847937684525483	0.992129299298747	0.995147348094033	291	43585	241	190	130	80	58	23	2	2	2	1	0	0	42926	42977	43037	43087	43109	43144	707	707	707	708	709	709
H7_RETINALDETACH	60_70	UKBB	CD2_NONHODGKIN_NAS	-13.0313294389223	-13.0227628692064	-13.0094289886211	-13.0040343216839	-13.0125159496534	-13.0541840756454	1348.59946058712	1082.00820596947	1285.36652345179	1537.48187271718	1628.22436107908	2647.06438888092	0.992290272191064	0.990397105569827	0.99192460272652	0.993251566285531	0.993623498516643	0.996065192160554	265	65799	223	174	119	90	56	23	0	0	0	0	0	0	64766	64815	64870	64899	64933	64966	1075	1075	1075	1075	1075	1075
H7_RETINALDETACH	60_70	UKBB	CD2_NONHODGKIN_NAS_EXALLC	-13.0372480434133	-13.0300758071725	-13.0184717005375	-13.0120368109051	-13.0219264314935	-13.0594053631843	1363.65817017753	1101.30513847843	1309.65351015721	1567.58186023581	1661.33447967271	2714.77700585891	0.992371944309026	0.990560060606987	0.992068843832267	0.993377070559142	0.993746059092968	0.99616179977113	265	43594	223	174	119	90	56	23	0	0	0	0	0	0	42930	42979	43034	43063	43097	43130	706	706	706	706	706	706
H7_RETINALDETACH	60_70	UKBB	CD2_PRIMARY_LYMPHOID_HEMATOPOIETIC	0.133121420470739	0.341851164563468	0.0114729629173954	1.13627141108403	-12.0328897180706	-12.0291349545086	1.00116221950447	0.708511994937304	1.00101015322511	0.708509268664015	555.721799983581	894.348915436391	0.894219570822967	0.62945668549229	0.990855337946338	0.108769272066847	0.982724977192958	0.989268649499237	981	65251	801	638	451	292	188	83	4	4	3	2	0	0	64362	64525	64712	64871	64975	65080	1065	1065	1066	1067	1069	1069
H7_RETINALDETACH	60_70	UKBB	CD2_PRIMARY_LYMPHOID_HEMATOPOIETIC_EXALLC	0.161325738768953	0.368728767155157	0.0367442256721255	1.16486474786647	-12.0428970843723	-12.0382911452828	1.00174106516278	0.709202457504424	1.0015017540121	0.709182085121471	567.340623972594	912.381730549231	0.872057683964613	0.603119113480874	0.970732877704222	0.100476740482602	0.983064635779666	0.989472730948783	981	44264	801	638	451	292	188	83	4	4	3	2	0	0	43723	43886	44073	44232	44336	44441	717	717	718	719	721	721
H7_RETINALDETACH	60_70	UKBB	CHIRHEP_NAS	1.62626606883161	-11.5653214511801	1.85276758359867	-11.5443625519303	-11.5741549136495	-11.6476221380799	1.00134013450221	627.252148892865	1.00117994958817	987.413121981278	1147.83407200408	1874.8782547581	0.104356693567774	0.985289379049629	0.0642294250347331	0.990671727367548	0.991954688187703	0.995043199167201	228	65582	182	138	73	50	31	13	2	1	1	0	0	0	64555	64599	64664	64687	64706	64724	1071	1072	1072	1073	1073	1073
H7_RETINALDETACH	60_70	UKBB	CHOLELITH_BROAD	0.618492503482143	-0.856278275904276	-0.203013077215903	0.796353279565671	-0.208544737846312	-12.9519019125322	0.450248196236748	0.708714458875213	0.579351900747748	0.411044849655502	0.708612934899553	633.474040184715	0.169544110482157	0.226965205095854	0.726027943101751	0.0526979560528387	0.768528725372747	0.98368772521078	3482	60786	2515	2228	1764	1349	940	456	13	10	11	8	2	0	60750	61037	61501	61916	62325	62809	990	993	992	995	1001	1003
H7_RETINALDETACH	60_70	UKBB	CHRONNAS	-13.0144976226333	-13.0152064566683	-13.0152250408595	-13.0089214435097	-12.9688345556109	-12.9541999183655	1325.78728392497	1011.83691478681	1151.11947577312	1391.176945098	1596.23058182282	2513.11643158854	0.99216774811771	0.989737134732765	0.990978846176961	0.992539075390283	0.993517528644644	0.995887213894606	288	61149	224	198	153	110	64	28	0	0	0	0	0	0	60222	60248	60293	60336	60382	60418	991	991	991	991	991	991
H7_RETINALDETACH	60_70	UKBB	CIRRHOSIS_BROAD	1.52830238055535	-13.1056027283358	0.783403372262343	-13.1001831290695	-13.1017483234557	-13.1493462852632	0.708920880018232	872.181458190299	1.00106301486145	1319.020721617	1468.32890682012	2714.06496355331	0.0310981012149321	0.988011250995023	0.43387879058558	0.992075740846049	0.992880652323295	0.996134352168558	531	65745	423	310	215	137	91	30	3	1	1	0	0	0	64777	64890	64985	65063	65109	65170	1073	1075	1075	1076	1076	1076
H7_RETINALDETACH	60_70	UKBB	COLITNONINFNAS	0.726478021473674	-0.543830349951093	0.376639778705842	-0.774371255379243	-0.229301500355023	-12.9721719028029	0.502720615978747	0.708692694470142	0.502172288910982	1.00108500381939	0.708453266986089	579.041252454531	0.148431777013801	0.442860858030812	0.453242037406891	0.43920761572981	0.746191699678427	0.982126610285607	2581	62036	1815	1592	1290	1001	810	512	11	7	7	3	2	0	61784	62007	62309	62598	62789	63087	1007	1011	1011	1015	1016	1018
H7_RETINALDETACH	60_70	UKBB	COLITTOX	-10.9927728879538	-10.9813151214277	-10.9835639156072	-10.9932121899249	-11.0861827517524	-10.9609638737037	747.356967522718	695.028214684622	1075.14776891367	1647.55852359746	2047.94983759819	2727.20295003359	0.98826444672127	0.987394098426924	0.991849061224466	0.99467621388268	0.995680826408727	0.996793212510562	123	61201	110	68	30	14	6	4	0	0	0	0	0	0	60222	60264	60302	60318	60326	60328	992	992	992	992	992	992
H7_RETINALDETACH	60_70	UKBB	CONGEN_HEART_ARTER	2.16546280717473	0.971205725010415	-11.5504764281962	-11.5277707146079	-11.5263776275522	-11.5346173677185	0.7088886814139	1.00108265061134	632.712530707522	780.289939482257	794.657450633415	1287.2434466287	0.00225263973877565	0.331969045143083	0.985435036447832	0.988212720388463	0.98842721946367	0.992850482186583	263	65906	197	171	128	83	56	30	2	1	0	0	0	0	64895	64921	64964	65009	65036	65062	1075	1076	1077	1077	1077	1077
H7_RETINALDETACH	60_70	UKBB	COPD_ASTHMA_INFECTIONS	0.0175991000374692	0.47009416978708	0.0688039085875074	-0.515780136290431	-1.44586219423804	0.0985441003787062	0.382571655672781	0.230093329660109	0.306345113860696	0.450507341884607	0.709005242267514	0.502758663884669	0.963308575133524	0.0410466315868722	0.822293522599936	0.252255843663456	0.0414218114548012	0.844604869295984	10187	47459	7231	6180	5059	4182	3273	1688	39	33	19	10	5	4	49655	50706	51827	52704	53613	55198	721	727	741	750	755	756
H7_RETINALDETACH	60_70	UKBB	COPD_ASTHMA_PNEUMONIA_SEPSIS	0.427662738765606	0.949638686953519	0.737642123930795	-0.427510313154465	-0.182434356738356	0.869434141514896	0.503448046423997	0.320867544985391	0.450435079913454	1.00144544805192	1.0013374528071	1.00139109320774	0.395621223287481	0.00308041512534429	0.101500697122409	0.669457074105143	0.855433082716887	0.385270427660505	3501	46465	3002	2031	1199	785	472	181	19	16	8	3	2	1	46228	47199	48031	48445	48758	49049	717	720	728	733	734	735
H7_RETINALDETACH	60_70	UKBB	COPD_COMORB	0.586623304655233	0.28116341332689	-0.0356201521453398	-0.00311357334313939	-0.151773286753265	0.261304446220404	0.196399463373304	0.175174576071389	0.226429101801121	0.257203189988166	0.283336410111706	0.358189415644098	0.00281832462998906	0.1084834798932	0.874998485572593	0.990341443955808	0.592190368704171	0.465686875480775	21574	36859	15650	13786	10975	8234	5931	2931	88	69	47	32	21	8	42168	44032	46843	49584	51887	54887	527	546	568	583	594	607
H7_RETINALDETACH	60_70	UKBB	COPD_CVDMETABOCOMORB	0.68989138203298	0.249528451031098	-0.130354063571039	-0.155101135645288	0.13683192903177	0.757228200473435	0.222651730546718	0.213098529382546	0.294957665113589	0.358730689839158	0.338390248570656	0.412309380554099	0.00194488244885238	0.241617502195564	0.658531463792848	0.665479107585076	0.6859470362885	0.0662758499696538	13271	35592	10394	8805	6552	4561	2945	1240	60	46	29	20	15	6	37900	39489	41742	43733	45349	47054	509	523	540	549	554	563
H7_RETINALDETACH	60_70	UKBB	COPD_EARLY	0.169590605476967	-0.5898937043952	-0.623541735674617	-0.526228858267238	-0.261375416184183	0.925470204354281	1.00446512278721	1.0025493255602	1.00155224814696	1.00107787261593	1.00096835488161	1.00094498515194	0.865925067654902	0.556268067240153	0.533563617681561	0.599122889099939	0.793997997088955	0.35517584763033	1247	60533	790	846	875	803	478	169	5	4	4	3	2	1	60031	59975	59946	60018	60343	60652	954	955	955	956	957	958
H7_RETINALDETACH	60_70	UKBB	COPD_EARLYANDLATER	0.916771959974345	0.70085801359337	-0.988954205388011	-0.525410144856969	-0.265928499551321	0.920888573419195	0.41118419573358	0.356463268566729	1.00101075593435	1.00102378826699	1.00091986882222	1.00089780290387	0.0257747084351533	0.0492820124530314	0.32317438205609	0.599671628626665	0.790482505906246	0.357540079209789	2642	63091	2173	1807	1265	803	478	169	17	11	4	3	2	1	62546	62912	63454	63916	64241	64550	997	1003	1010	1011	1012	1013
H7_RETINALDETACH	60_70	UKBB	COPD_EARLY_EXMORE	0.304245907829301	-0.441017344223183	-0.500935237978946	-0.346850578551729	-0.0751611083368848	1.11632760367818	1.00872423057499	1.0056046534629	1.00340838338061	1.00250191970283	1.00228215572331	1.00221484113643	0.762945912741301	0.660980841805258	0.61761478549237	0.729354023743957	0.940222692562238	0.265339003253491	1247	30434	790	846	875	803	478	169	5	4	4	3	2	1	30467	30411	30382	30454	30779	31088	419	420	420	421	422	423
H7_RETINALDETACH	60_70	UKBB	COPD_EXCL	-0.000589086998820924	0.450540358203367	-0.199971266360194	-0.207707355463697	-0.357716815288103	0.105400304379982	0.359855036422141	0.222177493865253	0.339157981007862	0.383125517009257	0.412696482431174	0.503646061346146	0.998693854013901	0.0425766038498393	0.55545149503151	0.587722626459341	0.386062883426117	0.834233915681466	12166	37885	8848	7537	5909	4692	3581	1783	40	36	25	17	10	4	40618	41929	43557	44774	45885	47683	545	549	560	568	575	581
H7_RETINALDETACH	60_70	UKBB	COPD_HOSPITAL	0.916771959974345	0.70085801359337	-0.988954205388011	-0.525410144856969	-0.265928499551321	0.920888573419195	0.41118419573358	0.356463268566729	1.00101075593435	1.00102378826699	1.00091986882222	1.00089780290387	0.0257747084351533	0.0492820124530314	0.32317438205609	0.599671628626665	0.790482505906246	0.357540079209789	2642	63091	2173	1807	1265	803	478	169	17	11	4	3	2	1	62546	62912	63454	63916	64241	64550	997	1003	1010	1011	1012	1013
H7_RETINALDETACH	60_70	UKBB	COPD_HOSPITAL_ASTHMA_INF	-12.558847158822	0.810275192937071	0.548308507205999	-12.5524221658759	-12.5507755438808	2.30867537305685	707.206181458788	0.708591736508728	1.00109074513568	872.602215853778	939.210894319644	1.00104436750613	0.985831595002881	0.252830737179272	0.583890293310677	0.988522790496632	0.98933810067439	0.0210957299914992	673	61410	556	407	268	171	109	46	3	3	2	1	1	1	60550	60699	60838	60935	60997	61060	974	974	975	976	976	976
H7_RETINALDETACH	60_70	UKBB	COPD_HOSPITAL_ASTHMA_PNEUM_SEPSIS	0.749642785612176	0.446042838681726	-12.1745454055305	-12.188093990013	-12.2019868899464	2.79179560319163	1.00116677123339	1.00105342542455	771.261870125202	1088.10547938458	1280.50403994637	1.00144951985114	0.453996360883752	0.655905385010284	0.987405732348157	0.991062917287321	0.992397033270013	0.00530747152401053	572	61601	504	324	168	85	44	22	2	1	1	1	1	1	60691	60871	61027	61110	61151	61173	976	977	977	977	977	977
H7_RETINALDETACH	60_70	UKBB	COPD_HOSPITAL_MAIN	0.916771959974345	0.70085801359337	-0.988954205388011	-0.525410144856969	-0.265928499551321	0.920888573419195	0.41118419573358	0.356463268566729	1.00101075593435	1.00102378826699	1.00091986882222	1.00089780290387	0.0257747084351533	0.0492820124530314	0.32317438205609	0.599671628626665	0.790482505906246	0.357540079209789	2642	63091	2173	1807	1265	803	478	169	17	11	4	3	2	1	62546	62912	63454	63916	64241	64550	997	1003	1010	1011	1012	1013
H7_RETINALDETACH	60_70	UKBB	COPD_INSUFFICIENCY	2.23801918063118	2.07799936859527	-10.5293014030413	-10.5210348752797	-10.5572837364922	-10.3657545987894	1.00133469142028	1.001212716522	826.042596527951	1307.34492809837	1682.3414711333	2600.2323818701	0.0254149790310467	0.0379418486630995	0.989829895497211	0.993578985545811	0.994993026947276	0.996819263652374	114	60743	105	70	29	12	5	2	2	1	0	0	0	0	59796	59831	59872	59889	59896	59899	954	955	956	956	956	956
H7_RETINALDETACH	60_70	UKBB	COPD_MODE	1.08085107732819	0.866221363781921	-0.826517354380744	-0.352980988682374	-0.0931478407127376	1.09645292533766	0.414683236985039	0.360190320739304	1.00232875803117	1.00234710526027	1.00213624992838	1.00207154002653	0.00914862093237912	0.0161769333486806	0.409600386926663	0.724722438873255	0.925943857122716	0.273873289887333	2642	31741	2173	1807	1265	803	478	169	17	11	4	3	2	1	31751	32117	32659	33121	33446	33755	442	448	455	456	457	458
H7_RETINALDETACH	60_70	UKBB	COPD_MULTIMORB	0.97906015748222	0.52344563480054	0.270990817095553	-12.0186827702263	1.11964226606397	-11.9539874562547	0.70884825687581	0.708646357156642	1.00103674596333	617.165373237923	1.00097240794367	1307.06274274364	0.167217932244141	0.460116123389561	0.786613962392298	0.984462972556421	0.263330211780671	0.992702898830284	813	61522	691	537	364	207	128	40	5	3	2	1	1	0	60668	60822	60995	61152	61231	61319	971	973	974	975	975	976
H7_RETINALDETACH	60_70	UKBB	COPD_OPPORTUNIST_INFECTIONS	-12.0132872854104	-12.0057782622747	-12.004868841082	-12.0114104600704	-12.026701997026	-11.9573407373662	931.744299391504	761.872878714839	978.60957956228	1323.91507682462	1869.46578601958	2721.44949317955	0.989712895596743	0.987427261236742	0.990212379410565	0.992761176565097	0.994867061102259	0.996494314191803	198	60866	176	133	79	45	19	9	0	0	0	0	0	0	59930	59973	60027	60061	60087	60097	958	958	958	958	958	958
H7_RETINALDETACH	60_70	UKBB	COX_ARTHROSIS	0.359618855584997	0.628629228664292	-0.513217736208344	-0.10371625183038	-13.9740178405306	0.454207809144351	0.503390518905177	0.337675364421644	0.709177720027442	0.709197039916723	774.471679525631	1.001282050523	0.474983962724086	0.0626541588551657	0.469262211176194	0.883728282274943	0.985604317845565	0.650097865789934	3525	47918	2854	2472	1800	1197	796	303	15	12	5	3	1	1	47922	48304	48976	49579	49980	50473	652	655	662	664	666	666
H7_RETINALDETACH	60_70	UKBB	C_DIFFICILE_ENTEROCOLITIS	-11.9933095479263	-11.9662146711397	-11.9356362338975	-11.9474081630159	-11.955295630192	-11.9357579606312	1118.56770391714	953.594403207489	1196.70778254318	1537.8084178352	1765.87062366557	3540.01807402277	0.991445226658457	0.989987978809869	0.992042249471764	0.993801206634001	0.994598203965067	0.997309804991	177	65370	160	91	56	33	20	4	0	0	0	0	0	0	64328	64397	64432	64455	64468	64484	1059	1059	1059	1059	1059	1059
H7_RETINALDETACH	60_70	UKBB	C_PSOR_ARTHR_COMORB	0.721703771340909	0.249242949632989	-0.1060288221007	0.297484818613956	-0.441087626909834	-0.363658780823211	0.220288416256341	0.214981444512857	0.296348689513407	0.296388587742826	0.451821146529821	0.709964994107248	0.00105222714832811	0.246305565979625	0.720504958703359	0.315523899004907	0.328943625517453	0.608496543041646	13183	29515	10539	8902	6494	4411	2852	1236	64	44	26	16	6	2	31685	33322	35730	37813	39372	40988	410	430	448	458	468	472
H7_RETINALDETACH	60_70	UKBB	C_STROKE	1.19084125047631	-0.19483714322974	0.170484382723654	-0.054645642203854	0.811187015892549	-12.1026741229483	0.451477677520367	0.709459237177522	0.709436147181117	1.00165937319672	0.709297198241911	739.706391579125	0.00834820660298897	0.783602299371568	0.810090181234878	0.956492898583125	0.252769240942478	0.986946028699672	2083	51437	1729	1317	931	598	387	171	11	6	4	2	2	0	51223	51635	52021	52354	52565	52781	557	562	564	566	566	568
H7_RETINALDETACH	60_70	UKBB	D3_ANAEMIA	0.870038451430616	0.766305768114546	0.344908973191798	0.35503752505254	-0.191557715189407	1.07635556360398	0.347565627314165	0.292382882799559	0.41847638042737	0.508487630940648	0.712844586657716	0.584565486565122	0.0123063792696897	0.00876984478797922	0.409824921848672	0.48503803269019	0.788142873475528	0.0655788271302276	5449	16296	4280	3314	2375	1636	1077	554	28	22	14	9	5	3	17222	18188	19127	19866	20425	20948	215	221	229	234	238	240
H7_RETINALDETACH	60_70	UKBB	D3_ANAEMIAINCHRONICDISEASE	-12.0146782666871	-12.023218672573	-12.0226709557508	-11.9852158628546	-11.9603973040959	-11.8582918849545	1151.01503961112	1090.47815488108	1395.45617865256	1885.68163795737	2546.03615105228	3649.59703784995	0.991671566505051	0.99120299095765	0.993125842997967	0.994928754612111	0.996251828063385	0.997407513414146	173	59884	161	74	42	22	10	5	0	0	0	0	0	0	58951	59038	59070	59090	59102	59107	945	945	945	945	945	945
H7_RETINALDETACH	60_70	UKBB	D3_ANAEMIANAS	1.09359216608121	0.91386916453439	0.105368650638525	-0.538097957743524	0.29054370103133	1.19970745336168	0.356934750813717	0.319434026459985	0.579134305649141	1.00103315028956	0.70849679009826	0.708457276349716	0.00218513289808431	0.00422438781699991	0.85562851866996	0.590892870311025	0.681743808135013	0.0903777703630492	3273	63122	2660	1937	1310	872	545	270	19	12	8	5	4	2	62702	63425	64052	64490	64817	65092	1014	1021	1025	1028	1029	1031
H7_RETINALDETACH	60_70	UKBB	D3_ANAEMIA_B12_DEF	-12.4901580257771	-12.4877051612779	-12.4896247746026	1.4488120303558	1.34685514210866	1.97697496608516	1133.1960510697	864.306467635733	986.797026633627	1.00126979509368	1.00114036908325	1.00102323893857	0.991205844334714	0.988472375396916	0.989901659151525	0.147904018287473	0.178521601339367	0.0482733552759861	286	60700	193	173	129	105	95	53	1	3	3	3	2	1	59824	59844	59888	59912	59922	59964	968	966	966	966	967	968
H7_RETINALDETACH	60_70	UKBB	D3_ANAEMIA_IRONDEF	0.529457694881487	0.731551824077693	0.597168649822749	0.0950641209624217	-0.412260213439463	0.480086348743408	0.502495119669822	0.35649526154811	0.449536328776142	0.70859653052495	1.00099392729932	1.00120227324318	0.292039805119245	0.0401632435725836	0.184042627675519	0.893277382744638	0.680448737673874	0.631575964774631	2828	63332	2176	1805	1320	927	597	288	17	14	8	4	2	1	62951	63322	63807	64200	64530	64839	1016	1019	1025	1029	1031	1032
H7_RETINALDETACH	60_70	UKBB	D3_ANAEMIA_IRONDEF_NAS	0.529457694881487	0.731551824077693	0.597168649822749	0.0950641209624217	-0.412260213439463	0.480086348743408	0.502495119669822	0.35649526154811	0.449536328776142	0.70859653052495	1.00099392729932	1.00120227324318	0.292039805119245	0.0401632435725836	0.184042627675519	0.893277382744638	0.680448737673874	0.631575964774631	2828	63332	2176	1805	1320	927	597	288	17	14	8	4	2	1	62951	63322	63807	64200	64530	64839	1016	1019	1025	1029	1031	1032
H7_RETINALDETACH	60_70	UKBB	D3_APLASTICANDOTHANAEMIA	0.99989139867686	0.922890346127061	0.00303762889046932	-0.640907835672707	-0.499631177690676	1.13683174892001	0.356920317856603	0.304861115023318	0.579111797306982	1.00102184080705	1.00097316166016	0.70844015868132	0.005087486058285	0.00246791002576828	0.995814856318713	0.522007742213775	0.617676935943371	0.10856051752186	3555	63353	2893	2099	1435	957	595	294	19	13	7	4	3	2	62978	63772	64436	64914	65276	65577	1018	1024	1030	1033	1034	1035
H7_RETINALDETACH	60_70	UKBB	D3_BLOODOTHER	-0.232688138026712	0.958986339628216	-0.283547893307519	0.128494229759793	-11.9933742085664	-11.9856727502396	1.00126414137917	0.449633566428682	1.00103844289083	1.00101048254443	459.714741980042	803.28196621904	0.816231730106592	0.0329397000016989	0.776982327778193	0.89786050804043	0.9791865654191	0.98809530301169	1600	64934	1298	958	653	429	280	113	7	7	2	1	0	0	64173	64513	64818	65042	65191	65358	1056	1056	1061	1062	1063	1063
H7_RETINALDETACH	60_70	UKBB	D3_BLOOD_IMMUN	0.573373035896028	0.373464151539115	0.0959467495189526	-0.0649461977928297	-1.32864528860328	0.631251740650725	0.320283524296859	0.281261047044281	0.380815939056601	0.502181020009291	1.00101458997457	0.579189818312463	0.0734210271860838	0.184237451221367	0.801079358938068	0.89709791053259	0.184409918613866	0.275762705392624	7020	59980	5495	4271	3070	2119	1412	718	30	22	14	8	4	3	60524	61748	62949	63900	64607	65301	951	959	967	973	977	978
H7_RETINALDETACH	60_70	UKBB	D3_COAGDEF_PURPUR_HAEMORRHAGIC	-13.0318977623865	-13.0231241842938	0.356653957601048	-13.0027177080592	-13.0037511747585	-13.0219763004645	824.492616235918	668.562085935865	1.00099606087908	979.34737449307	1083.48492699035	1659.83121527968	0.987389193203761	0.984458746843883	0.721616611677293	0.989406860952421	0.990424192385179	0.99374037121202	841	65370	691	474	334	216	144	63	0	0	1	0	0	0	64456	64673	64813	64931	65003	65084	1064	1064	1063	1064	1064	1064
H7_RETINALDETACH	60_70	UKBB	D3_COAGOTHER	-12.0051808888593	-12.0033855666203	-11.9869475862816	-11.9868579472561	-11.9671071476216	-11.9838432597871	1013.05358185521	760.610326506729	880.8957722771	1069.88689378269	1102.32102942642	1552.21416594478	0.990544898650978	0.987408902868104	0.989142977462324	0.991060803851078	0.991338110932284	0.99384000691556	217	64699	164	129	103	69	51	24	0	0	0	0	0	0	63713	63748	63774	63808	63826	63853	1039	1039	1039	1039	1039	1039
H7_RETINALDETACH	60_70	UKBB	D3_HAEMOLYTICANAEMIA	-12.5207113178716	-12.5169896923424	-12.4761241045408	-12.4683765372953	2.06741085663715	-12.4700694043923	1464.94882925048	1112.76594079479	1325.89395711553	1471.44662849457	1.00098378270904	1932.70549728248	0.993180676058161	0.991025154661715	0.992492340843628	0.993239166208281	0.0388871565682675	0.994851979864411	177	65919	118	102	73	59	44	34	1	1	1	1	1	0	64903	64919	64948	64962	64977	64987	1074	1074	1074	1074	1074	1075
H7_RETINALDETACH	60_70	UKBB	D3_HYPOSPLENISM	-12.0301385703988	-12.0382209642293	-12.0463969051256	-12.0648444165075	-12.068833347032	-12.024429689843	1321.35984568677	991.853048071732	1300.63396922323	1536.19778610584	1542.49270644293	2118.53120507851	0.992735870355035	0.990316231975559	0.992610144811647	0.993733714358663	0.993757223289388	0.995471364657388	125	63789	90	82	46	35	26	13	0	0	0	0	0	0	62794	62802	62838	62849	62858	62871	1030	1030	1030	1030	1030	1030
H7_RETINALDETACH	60_70	UKBB	D3_IMMUNEMECHANISM	-13.0214411573595	-13.0102615117362	1.22575254916004	-12.9931866555747	-12.9729909837779	-12.9793323412027	1361.73950700939	1051.11595048775	1.00099550450969	1442.85559744673	1539.83902905585	2114.86042290854	0.992370458173387	0.9901243799672	0.220751029101545	0.992814996225959	0.993277981289304	0.995103249480475	286	65716	214	181	137	98	69	43	0	1	1	0	0	0	64713	64746	64790	64829	64858	64884	1075	1074	1074	1075	1075	1075
H7_RETINALDETACH	60_70	UKBB	D3_NUTRIANAEMIA	0.459149308975349	0.657639196947727	0.517468250770493	0.399753535492782	0.139534604783109	0.994985711677414	0.50248736950934	0.356496973004255	0.449530979020122	0.579174066448864	0.70851401757889	0.708692190954429	0.3608466817771	0.0650774222764093	0.249679073466546	0.490060178124769	0.84387465221574	0.160326465274478	3072	63514	2334	1943	1425	1010	677	336	18	17	11	7	4	2	63209	63600	64118	64533	64866	65207	1025	1026	1032	1036	1039	1041
H7_RETINALDETACH	60_70	UKBB	D3_OTHERANAEMIA	1.05260816639218	0.964340478696489	0.04435884537762	-0.602421440497253	-0.472755135968781	1.14700433497777	0.356955856797313	0.3048806948863	0.579126477204163	1.00103351912906	1.00098346186645	0.70845244659271	0.00318961960017731	0.00156147333866566	0.938944839861442	0.547307628478771	0.636719338892698	0.105441242626568	3388	63125	2744	2014	1382	926	578	288	19	13	7	4	3	2	62737	63467	64099	64555	64903	65193	1013	1019	1025	1028	1029	1030
H7_RETINALDETACH	60_70	UKBB	D3_OTHERAPLASTICANAEMIA	-12.0266966958342	-12.0291335668921	-12.0593656231057	-12.0756686287297	-12.1114893567495	-12.1747686358876	1188.55247513419	1146.24177392029	1471.21016536666	1890.92067905795	2080.89008185239	5184.26016743176	0.991926522336525	0.99162682428688	0.993459891643992	0.994904638688852	0.995356066190366	0.998126241607613	153	59870	135	71	41	24	16	4	0	0	0	0	0	0	58947	59011	59041	59058	59066	59078	941	941	941	941	941	941
H7_RETINALDETACH	60_70	UKBB	D3_OTHERBLOOD	1.67820224415666	1.23256349261732	1.41607999479098	-11.5252141408078	-11.5290357398655	-11.5046129730252	1.00126891615115	1.00115891486278	1.00122616782442	741.419944714302	750.269120666881	1155.00905730468	0.093723415776333	0.218271737637462	0.157260404533242	0.987597554994051	0.987739762498093	0.99205270190171	230	63923	167	137	108	85	63	28	3	2	1	0	0	0	62953	62983	63012	63035	63057	63092	1030	1031	1032	1033	1033	1033
H7_RETINALDETACH	60_70	UKBB	D3_OTHERWHITECELL	-12.0155266887401	1.32659547671962	-12.0139866446435	-12.0118696791212	-12.0320659249072	-12.0169507902077	1047.95419971756	1.00113322876424	936.084637532616	1158.28273157139	1423.21116010168	2726.81195804297	0.990851896784449	0.18514002824537	0.989759995069312	0.991725756313706	0.993254630410934	0.99648376616526	189	63923	147	124	95	56	31	12	0	1	0	0	0	0	62932	62955	62984	63023	63048	63067	1033	1032	1033	1033	1033	1033
H7_RETINALDETACH	60_70	UKBB	D3_PURPURA_AND3_OTHER_HAEMORRHAGIC	-13.037231964371	-13.0288465793875	0.692194068455619	-13.0098022620971	-13.0211963583791	-13.0419911367391	935.766694875954	785.78977829537	1.00096001583317	1155.73744683035	1346.38806723776	2207.31872738986	0.98888412074553	0.986771221104111	0.4892324161196	0.991018633881362	0.99228361433442	0.995285708994069	633	65235	535	351	233	153	95	38	0	0	1	0	0	0	64270	64454	64572	64652	64710	64767	1063	1063	1062	1063	1063	1063
H7_RETINALDETACH	60_70	UKBB	D3_SARCOIDOSIS	-12.0031381503359	-11.993646729791	-11.9703323319421	-11.980397568237	-11.9681004223652	-11.9627870478618	1321.85246714997	981.636908733076	1144.40910013943	1227.4077597054	1285.11640587797	1799.44775862845	0.992754874514818	0.990251683301829	0.991654409949669	0.992212186704061	0.992569525627922	0.994695676639723	122	65582	80	76	56	52	37	24	0	0	0	0	0	0	64550	64554	64574	64578	64593	64606	1074	1074	1074	1074	1074	1074
H7_RETINALDETACH	60_70	UKBB	D3_SPLEENDISEASE	1.95471273943405	-11.5210338678796	-11.5345194514538	-11.5441400495071	-11.5234665264328	-11.5001181179757	1.00133392735245	669.085041536608	894.122314673028	1065.39338774485	1045.62119689415	1464.82026290359	0.050925292458028	0.986261834832073	0.989707269826896	0.991354638595117	0.991206940007917	0.993735973848073	186	63871	143	114	60	44	32	18	1	0	0	0	0	0	62879	62908	62962	62978	62990	63004	1034	1035	1035	1035	1035	1035
H7_RETINALDETACH	60_70	UKBB	D3_THROMBOCYTOPENIANAS	-13.0448206181428	-13.0355190093013	-13.0179986425874	-13.0173769028118	-13.0238587958708	-13.0398192410703	1072.03627691872	941.687813509979	1158.32602052763	1475.13630137451	1749.878438478	3078.80762654419	0.990291369474407	0.988955461618699	0.991033058660235	0.992959139271922	0.994061621830816	0.996620691967597	493	65079	425	256	158	99	60	20	0	0	0	0	0	0	64090	64259	64357	64416	64455	64495	1057	1057	1057	1057	1057	1057
H7_RETINALDETACH	60_70	UKBB	D3_WHITEBLOODCELLNAS	-11.5041369439383	1.95517406332286	-11.5205270441426	-11.5137915679648	-11.4975530917326	-11.5297772732176	1070.89118451631	1.00133876243134	1108.58521911031	1531.03758274702	1962.78154067501	6228.5616052741	0.991428824103012	0.0508717489614115	0.991708454113666	0.993999761964207	0.995326190182098	0.998523025602865	106	63888	89	73	45	19	9	2	0	1	0	0	0	0	62874	62890	62918	62944	62954	62961	1031	1030	1031	1031	1031	1031
H7_RETINALDETACH	60_70	UKBB	DIABETES_FG	0.819085756990193	-0.236443214273974	0.0714894862042293	-0.0573175396786165	0.367695377828123	1.08912182727098	0.247968197736961	0.3198259061368	0.319782686181717	0.4110173148944	0.356427477001421	0.410695991143455	0.000955920274917007	0.459732590459341	0.823102443826742	0.889092304898285	0.302253238889492	0.00800419010305584	8952	58960	6872	5880	4430	3101	2034	863	38	28	24	19	13	6	60087	61079	62529	63858	64925	66096	915	925	929	934	940	947
H7_RETINALDETACH	60_70	UKBB	DIALYSIS	-12.0213827907112	-12.0025123422778	-11.9938654121511	-11.9860258229161	-11.9942538764358	-12.1206075352851	1277.19182237986	1038.90135016734	1291.71402907446	1684.92238250256	1607.73794374559	2780.99632442747	0.992490138178892	0.990782179411289	0.99259156259566	0.994324139562701	0.994047573952011	0.996522535855873	118	56064	101	76	51	29	23	9	0	0	0	0	0	0	55203	55228	55253	55275	55281	55295	878	878	878	878	878	878
H7_RETINALDETACH	60_70	UKBB	DIS_THYROID_OTH	-11.920751602838	-11.9252410945811	-11.9277816272239	-11.9357504594428	-11.956336622324	-11.9092149537069	1117.97739952003	904.199907025195	1050.22637180189	1321.16434503542	1507.73198366877	3634.88458287198	0.991492490428259	0.989477227498199	0.990938345802224	0.992791796490372	0.993672830109083	0.997385842239026	156	65202	128	95	69	48	26	9	0	0	0	0	0	0	64165	64198	64224	64245	64267	64284	1065	1065	1065	1065	1065	1065
H7_RETINALDETACH	60_70	UKBB	DM2_NEUROPATHY	2.45395696908334	-13.1697764186297	2.69288182864062	-13.1659883392807	-13.1715744764907	-13.1575920754431	1.00660273095096	2105.26418240784	1.00624484557163	3903.41814345276	4140.41147040322	6786.34993395736	0.0147744770779459	0.995008753377789	0.00744689585761121	0.997308789753241	0.997461755126214	0.99845303689034	103	12467	86	63	36	22	12	5	2	1	1	0	0	0	12321	12344	12371	12385	12395	12402	161	162	162	163	163	163
H7_RETINALDETACH	60_70	UKBB	DM_HYPOGLYC	-12.2060484217949	1.53997293684634	-12.1960232317209	2.5396463864475	-12.2111885078818	-12.2336248328881	1138.25186797103	1.00184486531421	1269.03172562333	1.00248787568141	1941.95128464658	2827.17831598715	0.991444045727131	0.124259733151522	0.992332052343575	0.011298009979603	0.9949828532521	0.996547444545523	257	49309	212	135	82	56	28	13	1	1	0	1	0	0	48831	48908	48961	48987	49015	49030	522	522	523	522	523	523
H7_RETINALDETACH	60_70	UKBB	DM_IBD	1.17000124481235	0.159705018090777	0.418737398027053	-0.462072255667129	0.0909491362115583	1.61610583394642	0.314399480563547	0.387393993156217	0.387259643556398	0.712108349308889	0.582894005746304	0.454154343154463	0.000198133757210798	0.680152703204618	0.279571099127822	0.516416496704407	0.876009124747427	0.000372986282191979	5144	21254	3921	3394	2601	1871	1216	501	24	17	14	9	7	5	22186	22713	23506	24236	24891	25606	267	274	277	282	284	286
H7_RETINALDETACH	60_70	UKBB	DM_NEPHROPATHY	-11.1840465683816	1.5470681747025	2.61454034549901	-11.1636567308649	-11.1666725449616	-11.2503107488315	725.736682945776	1.00110683109911	0.70896387070228	934.236828086958	911.610798736325	1584.37121475418	0.987704597134334	0.122259759983425	0.000226172019275969	0.990465910671984	0.990226648452202	0.994334425080768	162	65917	129	101	71	42	32	12	2	2	2	0	0	0	64870	64898	64928	64957	64967	64987	1078	1078	1078	1080	1080	1080
H7_RETINALDETACH	60_70	UKBB	DM_NEPHROPATHY_EXMORE	-13.1667314081319	1.66071440739719	2.78645510405938	-13.1529262285567	-13.1496345819849	-13.1952836191588	2103.94247153294	1.00627677223113	0.717440748800916	2657.37315786868	2569.45694998195	4456.80395552884	0.995006772629938	0.0988702466579597	0.000102801876184412	0.996050809090841	0.995916707374549	0.997637702308932	162	12508	129	101	71	42	32	12	2	2	2	0	0	0	12374	12402	12432	12461	12471	12491	165	165	165	167	167	167
H7_RETINALDETACH	60_70	UKBB	DM_NEUROPATHY	2.28674248744068	1.95533049152886	3.2460579717566	-12.2106613427825	-12.2139075764008	-12.1858786892676	1.00640125579895	1.0058292277554	0.715943185105139	2231.39347533612	2426.23693429597	4104.78035730666	0.0230745800114558	0.0518956342007536	5.78879165449807e-06	0.995633827181926	0.995983390169504	0.99763132023203	121	12497	97	70	39	25	14	5	4	3	2	0	0	0	12350	12377	12408	12422	12433	12442	167	168	169	171	171	171
H7_RETINALDETACH	60_70	UKBB	DM_OTHER_WIDE	0.63145395300398	0.140517111676849	0.225000136725152	0.481848573742467	0.617801795181755	0.0322251643836353	0.357493348112887	0.356876134367305	0.411161876159662	0.449884769253234	0.449626073685364	1.00108589404116	0.0773392221379925	0.693771552708215	0.584220689274292	0.284147456393502	0.169430932183876	0.974320364039219	5075	56933	3989	3311	2387	1579	1023	428	25	20	14	11	6	1	57127	57805	58729	59537	60093	60688	867	872	878	881	886	891
H7_RETINALDETACH	60_70	UKBB	DM_PERIPHATHERO	-13.1037234225564	-13.1118336835543	-13.1038200663167	-13.0923703400233	-13.0616445680268	-12.8716884101577	1807.39140437032	1528.66679206063	1868.6206748406	2591.20573485077	3552.06628726245	5917.16729998661	0.994215327687732	0.993156388666713	0.994404830168125	0.995968611997281	0.997066028556298	0.99826435305382	180	49123	158	117	78	43	19	6	0	0	0	0	0	0	48628	48669	48708	48743	48767	48780	517	517	517	517	517	517
H7_RETINALDETACH	60_70	UKBB	DUODENAL_ULCER_UNSPE_ACUTE_CHRONIC_WO_HAEMORRHAGE_PERFORATION	-13.0612950806988	0.309956755872348	-13.0656301899333	-13.0575356950304	-13.0593055348616	-13.055081304272	1049.93627606274	1.00103961044539	928.42593149652	1104.35742237926	1190.74423403983	2001.19607920924	0.9900745053414	0.756838646626486	0.988771833959256	0.99056631197422	0.991249498356025	0.994794925875702	470	65622	363	312	234	175	109	48	1	1	0	0	0	0	64654	64705	64783	64842	64908	64969	1074	1074	1075	1075	1075	1075
H7_RETINALDETACH	60_70	UKBB	E4_ACIDOSIS	-12.5553240804346	1.64843511973017	-12.5406309443243	-12.5301126322168	-12.5469354024119	-12.547066586807	1019.24294437831	0.709635936473026	1046.28425506697	1346.94470086488	1517.32353806417	3531.16569197976	0.990171679919045	0.0201828742939403	0.990436885395583	0.992577691412654	0.993402269388447	0.997164933475114	478	45403	424	216	141	88	54	13	2	2	0	0	0	0	44866	45074	45149	45202	45236	45277	589	589	591	591	591	591
H7_RETINALDETACH	60_70	UKBB	E4_ADDISON	-11.9692341269935	-11.9712211852093	-11.9836438048737	-11.9617828577052	-11.942972041142	-11.9401922446619	1258.81129453562	971.314255698873	1161.29763501379	1616.42608433301	2015.43810977886	3285.79411542668	0.992413538664585	0.990166508221909	0.99176662864562	0.994095594691466	0.995271967326844	0.997100587029154	122	64829	100	80	57	33	17	7	0	0	0	0	0	0	63803	63823	63846	63870	63886	63896	1048	1048	1048	1048	1048	1048
H7_RETINALDETACH	60_70	UKBB	E4_ADRENAL	-12.007968446238	1.41535995868867	-12.0144956251642	-12.0141273389404	-11.9967222150123	-11.9828424930461	1013.63304596302	1.001129951081	1016.63492979756	1376.26439991546	1666.16910974753	2916.66453450376	0.990548109519705	0.157431654488928	0.990570895067727	0.993034939384275	0.994255134923599	0.996721975389963	197	64930	161	120	78	45	25	10	1	1	0	0	0	0	63915	63956	63998	64031	64051	64066	1050	1050	1051	1051	1051	1051
H7_RETINALDETACH	60_70	UKBB	E4_CA_MET	-13.0116133906688	0.871657827232397	-12.9917714804089	-12.9750997691133	-12.998036201958	-13.0030651144689	1172.24563715086	1.0016888267674	1363.53945529266	1774.5814128277	2127.22441540506	4945.3885441393	0.991143876393149	0.384197547000698	0.992397889915842	0.994166207611282	0.99512469497974	0.997902099531506	518	45460	463	250	144	80	45	14	1	1	0	0	0	0	44924	45137	45243	45307	45342	45373	590	590	591	591	591	591
H7_RETINALDETACH	60_70	UKBB	E4_DIABETES	0.99366278173752	-0.0864141397293969	0.319984688355218	-0.704349017817107	0.151111457778362	1.40706937304309	0.293238103159176	0.38098173831727	0.356674825183209	0.708671003025492	0.501981595767203	0.449400538098337	0.00070253775249269	0.820563993221614	0.369648052641003	0.320270930596249	0.763391712407653	0.00174217060128347	5266	61873	4016	3482	2673	1925	1244	508	25	18	16	10	8	5	62128	62662	63471	64219	64900	65636	970	977	979	985	987	990
H7_RETINALDETACH	60_70	UKBB	E4_DM1	2.50092368921818	1.96579672801334	1.17954869850288	-11.1927518407876	1.59660353516361	-11.1900308312195	0.580185285937432	0.579499217639457	1.00122952608272	577.933277151774	1.00124700263397	945.441166852802	1.62841378483621e-05	0.000693253041678168	0.238756664891974	0.984548448754481	0.110798345908558	0.990556636735418	324	58661	231	195	152	108	80	38	7	4	2	1	1	0	57850	57886	57929	57973	58001	58043	897	900	902	903	903	904
H7_RETINALDETACH	60_70	UKBB	E4_DM1NOCOMP	2.50329889915314	1.54757056656046	-12.1951179608188	-12.198221181198	1.54994575507213	-12.1827252672053	0.580094705595221	0.708882461352309	791.740313348408	927.87830082356	1.00129216028731	1516.87234956585	1.59366130013777e-05	0.0290274842989623	0.98771072858691	0.989511025313206	0.121635403875891	0.993591877456846	330	58658	232	195	156	114	82	41	5	2	1	1	1	0	57855	57892	57931	57973	58005	58046	896	899	900	900	900	901
H7_RETINALDETACH	60_70	UKBB	E4_DM1_STRICT	2.32648324476029	1.68095336459373	1.88737210835613	-11.1972579783521	2.46956584056175	-11.2033127602619	1.00210437277644	1.00141576188218	1.00135820813414	799.745950842582	1.00119029957395	1364.90802533387	0.0202546058306607	0.0932345317982967	0.0594552051930351	0.988829168346453	0.0136391280979205	0.993450950729047	146	58686	98	87	71	57	36	16	3	2	2	1	1	0	57837	57848	57864	57878	57899	57919	894	895	895	896	896	897
H7_RETINALDETACH	60_70	UKBB	E4_DM2	0.840702510853874	-0.0537729160777988	0.220667130030039	-0.666153198164998	-0.501067153535443	1.4405388952165	0.320370169512489	0.380980364684265	0.380893106143355	0.708670500314004	0.708512673473284	0.449388779997765	0.00868630275900405	0.887756550591602	0.562358863182327	0.34721544146075	0.479436067740885	0.00134803903292275	5130	61798	3921	3386	2603	1858	1203	495	23	17	13	8	6	5	62020	62555	63338	64083	64738	65446	964	970	974	979	981	982
H7_RETINALDETACH	60_70	UKBB	E4_DM2NEU	2.34791656207404	-13.1739309816639	2.60299120382791	-13.1696985644987	-13.1780265791771	-13.1559828670644	1.00639146641032	1983.19647269131	1.00617192237239	3842.14736591448	4071.03763428227	6732.96160813851	0.0196478704319867	0.994699870145831	0.00968087673060505	0.99726510266838	0.997417236947541	0.998440961118864	112	12490	94	68	38	23	12	5	2	1	1	0	0	0	12341	12367	12397	12412	12423	12430	165	166	166	167	167	167
H7_RETINALDETACH	60_70	UKBB	E4_DM2NOCOMP	0.899341107179913	-0.239506859545408	0.216424990426998	0.0688883910727978	-0.435597444639166	1.052945982865	0.305816976659243	0.410994977865004	0.380839904466525	0.502169673212738	0.708489196657681	0.579116736101022	0.00327384688059374	0.560062368405981	0.569842558418509	0.890887330295432	0.538669761921538	0.0690346429324677	5261	62060	4091	3508	2639	1825	1140	460	26	18	14	8	4	3	62242	62825	63694	64508	65193	65873	962	970	974	980	984	985
H7_RETINALDETACH	60_70	UKBB	E4_DM2_STRICT	0.918579981737845	-0.220708595830644	0.239962772202452	0.0894545845992542	-0.419110383369284	1.07164362649636	0.305797243696744	0.410981167736724	0.380825514941555	0.502157316702268	0.708480540330955	0.579090542456927	0.00266555404001501	0.591247934871733	0.528621231154728	0.858612590732741	0.554143720219068	0.0642324231767966	5154	62533	4017	3444	2576	1784	1117	451	25	17	14	8	4	3	62675	63248	64116	64908	65575	66241	970	978	981	987	991	992
H7_RETINALDETACH	60_70	UKBB	E4_DMNAS	1.27276875501291	1.19556015729164	1.1603166661122	-12.0771529541333	1.18321130491492	-12.0725698358795	0.709192611513414	0.579435167506873	0.708833901241058	679.760599263421	1.00110033802149	1458.1571181371	0.0727058320137215	0.0390822371485391	0.101643567171058	0.985824911066205	0.23724109480957	0.993394122680406	662	59015	532	431	299	203	115	39	6	5	3	1	1	0	58241	58342	58474	58570	58658	58734	898	899	901	903	903	904
H7_RETINALDETACH	60_70	UKBB	E4_DMNASNOCOMP	0.592478996448705	0.797963000266582	0.472134314079037	-12.0396744382479	1.19347402990904	-12.0323824090715	1.00146589407512	0.708811597960903	1.00122433302242	669.809642564791	1.00109622546303	1435.13337305237	0.554110599626221	0.260260396160762	0.637243045758404	0.985658980581076	0.233195712896216	0.993310489561801	651	59005	527	429	298	202	113	38	4	3	2	1	1	0	58229	58327	58458	58554	58643	58718	896	897	898	899	899	900
H7_RETINALDETACH	60_70	UKBB	E4_ENDOGLAND	0.469195197611374	1.10541637555237	-12.991633498996	-12.9942750873716	-12.9946293635966	-13.00244708135	1.0013302206179	0.579233139248244	773.668701776118	934.13998697517	978.810572686421	1673.64965787808	0.639375671250277	0.0563377860173521	0.986602357537476	0.988901452394595	0.989407644469023	0.993801362566678	776	65456	600	471	363	245	165	71	4	3	0	0	0	0	64565	64694	64802	64920	65000	65094	1063	1064	1067	1067	1067	1067
H7_RETINALDETACH	60_70	UKBB	E4_ENDOMETPOSTOP	-12.9792328324142	-12.9703518168947	-12.9717046965202	1.47991307439639	-12.9856192254026	-12.9904695170491	1211.32062647006	939.886237393415	1115.06802845351	1.0019525902558	1502.09594386712	2523.45639715432	0.991450875099121	0.988989608963063	0.990718333586623	0.139667852566095	0.993102374000013	0.99589259822459	443	45087	339	290	200	145	91	36	0	0	0	1	0	0	44608	44657	44747	44802	44856	44911	583	583	583	582	583	583
H7_RETINALDETACH	60_70	UKBB	E4_ENDONUTRMET	0.493740621197202	0.172442984122345	-0.0575912849980301	-0.577247112424298	-0.600538158295065	0.0590566607881295	0.203646684180296	0.184191062029984	0.235124193037588	0.357315091128523	0.381147435725284	0.449866068993984	0.0153296418380001	0.349160967368966	0.806503004079536	0.106199685187188	0.115116649654462	0.895556901587623	19803	48007	15090	12844	9842	7092	4846	2123	77	57	33	16	10	5	51954	54200	57202	59952	62198	64921	689	709	733	750	756	761
H7_RETINALDETACH	60_70	UKBB	E4_FE_DEF	-11.5173912963461	-11.5073961076631	2.36988317195366	-11.4471849137048	-11.4422370882895	-11.4263079557891	960.844164206149	792.506086476751	1.00150026332719	1398.9025209528	1312.48922083606	1854.82735756286	0.990436192484648	0.988414914132823	0.0179652749092211	0.993471003133062	0.993044157221025	0.995084816382105	134	57255	103	80	50	29	22	12	1	1	1	0	0	0	56381	56404	56434	56455	56462	56472	904	904	904	905	905	905
H7_RETINALDETACH	60_70	UKBB	E4_FE_DEF_ADVERSE	-11.511253717846	-11.5010739785737	2.37016982931561	-11.4358725930017	-11.4315986662798	-11.4173774900185	954.623296157281	786.477428245336	1.00126580130147	1388.58777381169	1303.00204297721	1837.82658900496	0.990379001774364	0.988332529354245	0.0179245297616379	0.99342900520302	0.993000027035598	0.995043226231725	134	66009	103	80	50	29	22	12	1	1	1	0	0	0	64960	64983	65013	65034	65041	65051	1079	1079	1079	1080	1080	1080
H7_RETINALDETACH	60_70	UKBB	E4_FLUIDELECTRO	1.20274455789709	0.914704234971721	-0.329679338675899	-13.0521516911324	0.642643082817394	-13.0238444180878	0.412255228391196	0.411845072817513	1.00145266881935	777.634246635429	1.00124981813053	1712.63746377839	0.00352877289119379	0.0263515652455648	0.742003677590638	0.986608586989476	0.520976491591643	0.993932502091968	2474	49165	2183	1318	780	434	230	74	12	7	2	1	1	0	48775	49640	50178	50524	50728	50884	669	674	679	680	680	681
H7_RETINALDETACH	60_70	UKBB	E4_FLUIDOVER	-13.0622208809588	-13.0632253583559	-13.0525560836363	-13.0299990702187	-13.0227431626268	-13.0008246415169	1598.23964894642	1437.20350954262	1916.97681416754	2980.42082783661	4502.03719026144	13242.9094902553	0.993479057816803	0.992747859128346	0.99456730387645	0.996511767106781	0.997692015685492	0.9992167011637	293	45412	264	134	80	34	12	2	0	0	0	0	0	0	44852	44982	45036	45082	45104	45114	589	589	589	589	589	589
H7_RETINALDETACH	60_70	UKBB	E4_GILBERT	-12.077849499957	-12.0787057498165	-12.0746873595759	-12.0821301326507	-12.0488714002724	-11.9888195493124	1330.50962351044	1052.99903018818	1221.66339288137	1519.29151424163	1828.46577854934	2879.72402714398	0.992757213382164	0.990847853403352	0.992113989975682	0.993654908623594	0.99474229214271	0.996678269758387	127	44813	102	79	59	43	21	10	0	0	0	0	0	0	44260	44283	44303	44319	44341	44352	578	578	578	578	578	578
H7_RETINALDETACH	60_70	UKBB	E4_GLUCOPANCREAS	-12.0160517879822	0.58428359348688	0.849418388447876	-12.0207883588372	-12.0239313949377	-12.0744300765335	695.218845851935	1.00108001525567	1.00117212675813	714.80097797412	896.019678200125	1679.96663804547	0.986210176927137	0.559453633559728	0.396201921440177	0.986582629749088	0.989293291735438	0.994265410885811	442	65823	345	261	200	155	92	23	2	2	1	0	0	0	64849	64933	64994	65039	65102	65171	1069	1069	1070	1071	1071	1071
H7_RETINALDETACH	60_70	UKBB	E4_GOITREMULTINOD	-11.89108060789	-11.8748417489115	-11.8755944163211	-11.8723722130511	-11.8926646694819	-11.9210420876401	1199.26943685608	934.062476037268	1015.11047064731	1199.33498472772	1236.47681114901	1884.45766415433	0.99208888855264	0.989856676700644	0.990665905261564	0.992101766478	0.992325915747331	0.994952631639135	147	59540	103	84	79	54	38	18	0	0	0	0	0	0	58622	58641	58646	58671	58687	58707	962	962	962	962	962	962
H7_RETINALDETACH	60_70	UKBB	E4_GOITRENAS	-11.886658100923	-11.8962114712247	-11.9000363003256	-11.9075424616571	-11.8962474943644	-11.8596697512985	1373.90985341065	1018.10908006085	1192.25982255286	1331.25477540403	1327.87057976046	1923.37277758083	0.993097026971728	0.990677239139753	0.992036385517194	0.992863336322186	0.992851934983994	0.995080211418748	105	59529	75	70	54	38	32	19	0	0	0	0	0	0	58595	58600	58616	58632	58638	58651	964	964	964	964	964	964
H7_RETINALDETACH	60_70	UKBB	E4_GOITRENOD	-11.9304515464037	-11.9301894826163	-11.9099315003259	-11.8897324422546	-11.8836843996444	-11.8321425991455	1161.81756283549	880.512947450222	1016.11576735225	1142.51033698641	1150.21714916413	1983.49573954021	0.991806841190748	0.989189684506473	0.990648178890148	0.991696825480271	0.991756652532792	0.995240409282254	152	59543	114	97	77	58	43	20	0	0	0	0	0	0	58621	58638	58658	58677	58692	58715	960	960	960	960	960	960
H7_RETINALDETACH	60_70	UKBB	E4_HYPERCHOL	0.829562942987011	0.316937419942162	-0.0818491499862902	0.521792020540307	-0.65536647743634	-0.0539189416596126	0.235702379091475	0.234893011692128	0.337076136379244	0.305680016585979	0.579341896496867	0.708720237431655	0.000432302816080322	0.177245711481669	0.808144100098503	0.0878243434104652	0.257960082107156	0.939356006253287	9410	52343	7636	6453	4664	3175	2038	877	50	34	21	14	4	2	53312	54495	56284	57773	58910	60071	755	771	784	791	801	803
H7_RETINALDETACH	60_70	UKBB	E4_HYPERKALAEMIA	2.40844861024749	1.00086745726571	-12.2145825141092	-12.2086952520558	2.49629974867352	-12.1570881029497	0.580905099353433	1.0017905589131	979.840810736389	1329.16928167835	1.00172955784204	3471.76985821009	3.3829297714757e-05	0.317756642001027	0.990053920708712	0.992671368040287	0.0127029718138692	0.997206055275964	414	45363	372	200	119	60	33	10	4	2	1	1	1	0	44803	44975	45056	45115	45142	45165	598	600	601	601	601	602
H7_RETINALDETACH	60_70	UKBB	E4_HYPERLIPNAS	-0.234881021832402	-0.0226381551337819	0.369293987054906	-13.0505815219622	1.0358579352374	-13.0759813044997	1.00186086144839	0.709408552821691	0.709350586869893	731.335439740698	0.709202957972348	1345.46543982866	0.814639718986539	0.974542780408513	0.602639485519952	0.985762614085355	0.144126758329609	0.992245836230077	1541	46361	1257	1052	743	471	285	118	6	5	3	1	2	0	46031	46236	46545	46817	47003	47170	608	609	611	613	612	614
H7_RETINALDETACH	60_70	UKBB	E4_HYPEROSMHNAT	2.37288504009624	-11.1940344648878	2.71068790576032	-11.2025969185524	-11.2058198315009	-11.3205250616536	1.00213012999809	770.949554198994	1.00181717827253	1500.43290037851	2259.83243040354	4240.960811043	0.0178922122060022	0.988415281645588	0.00681460129153435	0.994042855181344	0.996043550011256	0.997870185120122	148	45055	132	68	37	21	8	2	1	0	1	0	0	0	44492	44556	44587	44603	44616	44622	578	579	578	579	579	579
H7_RETINALDETACH	60_70	UKBB	E4_HYPERPARA	1.49756987637876	-11.9406869504143	-11.9219404178172	-11.9301144747884	-11.9479371914924	-11.981555535854	1.00146488477164	645.526708691634	756.186598351049	932.127839228013	1070.22967017403	2198.16581870203	0.134815475042621	0.985241901919852	0.98742117598865	0.989788316715211	0.991092681444161	0.99565098740159	262	65027	214	182	144	89	52	16	1	0	0	0	0	0	64021	64053	64091	64146	64183	64219	1053	1054	1054	1054	1054	1054
H7_RETINALDETACH	60_70	UKBB	E4_HYPERPIT	-11.0237442606936	-11.0261185023227	-11.0239599406188	-11.0406721625158	-11.0064792082139	-10.9934987131272	866.234182651749	780.179009991186	913.433353302051	1114.96821120065	1129.07121755168	1616.85664010122	0.989846350887349	0.988724027756229	0.990370798390734	0.992099292329459	0.992222137447181	0.994574982660909	109	64902	87	48	39	25	17	6	0	0	0	0	0	0	63871	63910	63919	63933	63941	63952	1053	1053	1053	1053	1053	1053
H7_RETINALDETACH	60_70	UKBB	E4_HYPOGLYC	-11.5541883781509	1.28021508386078	-11.5361397815817	2.3177710844551	-11.5349847863281	-11.5801483450461	733.322941328084	1.00108064469389	811.75773932354	1.00151286364836	1197.75334192636	1821.12515475419	0.987429103083146	0.2009558282729	0.988661397901391	0.020652921275521	0.992316077373678	0.99492645561098	258	65721	213	139	83	57	31	13	1	1	0	1	0	0	64698	64772	64828	64854	64880	64898	1067	1067	1068	1067	1068	1068
H7_RETINALDETACH	60_70	UKBB	E4_HYPOKALAEMIA	0.53097729514983	0.304887815280487	-12.9830424252439	-12.9857824822785	-12.974170326256	-12.9455598564723	1.00173098335008	1.00154993274686	1091.98769311006	1465.51629626574	1728.30260937086	2854.49165180511	0.596070490431401	0.760810986508192	0.990513881134678	0.992930123127611	0.99401042797136	0.996381482872221	808	46163	709	450	232	126	70	24	2	1	0	0	0	0	45657	45916	46134	46240	46296	46342	603	604	605	605	605	605
H7_RETINALDETACH	60_70	UKBB	E4_HYPOOSMNAT	1.04926095019897	0.805457966376902	-13.0199569288648	-13.0154386317665	-12.995247943898	-13.0031298475316	0.709610732068176	0.709357861873819	944.493153745249	1260.69245016666	1538.49656735135	2563.42528439247	0.139235750667357	0.256176440538173	0.989001409310466	0.991762754620335	0.993260573586279	0.995952699648454	943	46606	844	521	294	165	84	29	4	2	0	0	0	0	46085	46408	46635	46764	46845	46900	616	618	620	620	620	620
H7_RETINALDETACH	60_70	UKBB	E4_HYTHYNAS	0.944032337518014	0.241785871777002	-0.0201035497642738	-0.347539512257959	-0.947959402928073	-12.8979198820682	0.357601142473146	0.381276943621356	0.502514961117196	0.708915433137351	1.00122120222744	619.714150833855	0.00829297534674441	0.525984478460255	0.968088443988057	0.62396327013815	0.34373908881523	0.983395073009833	4066	61980	3056	2700	2120	1492	1005	487	22	14	7	3	1	0	61976	62332	62912	63540	64027	64545	992	1000	1007	1011	1013	1014
H7_RETINALDETACH	60_70	UKBB	E4_HYTHY_AI_EXCL	-12.0080386998621	0.942849031628236	0.554605350773888	1.61291200380728	-12.0098471684597	-12.0100096255312	592.687471804555	0.708669774083284	1.00110901241671	0.708666549706885	678.244672553921	1093.75516626727	0.983835708178168	0.183370360911161	0.579585027084946	0.0228471129307224	0.985872397844095	0.991238982005526	573	65678	447	364	285	201	132	55	5	5	3	2	0	0	64724	64807	64886	64970	65039	65116	1075	1075	1077	1078	1080	1080
H7_RETINALDETACH	60_70	UKBB	E4_HYTHY_AI_STRICT	0.80818730545746	0.38902280643111	0.12866050993451	-0.197663116234246	-0.794637165349266	-12.8833767949655	0.41261045327797	0.382114579490296	0.503167880926702	0.709372603940782	1.00153096159474	662.672711431221	0.0501458826957496	0.308640442335467	0.798181754231822	0.78051728890927	0.427531725811271	0.984488874016562	3902	54134	2941	2602	2039	1440	962	464	20	14	7	3	1	0	54285	54624	55187	55786	56264	56762	790	796	803	807	809	810
H7_RETINALDETACH	60_70	UKBB	E4_IRON_MET	-13.0539745840622	1.2079048415822	-13.0520170053162	-13.0611694352446	-13.0758249850018	-13.0610258934167	1686.59068769218	1.00189968120696	1442.6320471689	1647.40559399138	1832.33992497793	2993.77574132084	0.993824547435717	0.227966143187517	0.992781346563467	0.993674176960577	0.99430623642225	0.996519058623384	224	44830	164	154	124	96	62	24	1	1	0	0	0	0	44311	44321	44351	44379	44413	44451	578	578	579	579	579	579
H7_RETINALDETACH	60_70	UKBB	E4_LIPOPROT	0.791255715951824	0.280735847103526	-0.0627673344796592	0.343778056356944	-0.735699817917912	-0.146558639768124	0.229875779668827	0.229091056566888	0.320071453577308	0.320108115262596	0.579298397335596	0.708679860630767	0.000577214089780869	0.220411944800006	0.844528662436561	0.282847967924884	0.20409025446492	0.836162039613732	10154	53018	8230	6956	5031	3406	2193	941	52	35	21	13	4	2	54118	55392	57317	58942	60155	61407	772	789	803	811	820	822
H7_RETINALDETACH	60_70	UKBB	E4_LIPOPROTNAS	-12.0390997803459	-12.043580940056	-12.0518165927964	-12.0414880578304	-11.9960889510947	-11.8912045601519	1146.56117762158	911.299635835593	1153.95979243352	1706.83728881249	1967.3632174857	5014.4497166192	0.991622221719844	0.989455600340439	0.991667141571619	0.994371087521675	0.99513489183498	0.998107908111225	157	44938	133	108	72	37	20	4	0	0	0	0	0	0	44385	44410	44446	44481	44498	44514	577	577	577	577	577	577
H7_RETINALDETACH	60_70	UKBB	E4_METABO	-13.9796946852747	-13.972247506026	-13.9732806743673	1.25177337787589	-13.9818148327512	-14.005610627337	1711.26621732758	1355.92413691946	1636.54765031863	1.00193960610162	2160.59209525271	3242.59096772901	0.993481985223485	0.991778269175221	0.993187531418169	0.211537039818049	0.994836694835381	0.996553735624069	627	45289	485	381	259	180	117	51	0	0	0	1	0	0	44844	44948	45070	45149	45212	45278	587	587	587	586	587	587
H7_RETINALDETACH	60_70	UKBB	E4_METABOLIA	0.608464986894588	0.37775754060385	-0.0724723434136596	0.152233995746716	-0.635293843203992	-0.33033181369673	0.224204475783707	0.198381206481401	0.29259344952083	0.319856344386302	0.502093249588097	0.70857856236601	0.00664994049631122	0.0568841107508046	0.804374608431858	0.634113633300814	0.205767193391421	0.641079937190755	13275	56625	10795	8666	6160	4169	2690	1152	60	43	22	13	5	2	58220	60349	62855	64846	66325	67863	825	842	863	872	880	883
H7_RETINALDETACH	60_70	UKBB	E4_MG_MET	-13.013616372311	-13.0199886467485	-13.0128474563505	-13.0306966593192	-13.0261199103248	-13.0122300487025	1410.11007246521	1323.66451101891	2086.89068121248	3009.64046677964	3912.1320348965	7770.93828140053	0.992636591713415	0.992151878123384	0.995024807533906	0.996545448098418	0.997343310331487	0.998663964089048	315	45322	289	176	67	34	15	5	0	0	0	0	0	0	44760	44873	44982	45015	45034	45044	588	588	588	588	588	588
H7_RETINALDETACH	60_70	UKBB	E4_MINERAL_MET	-14.0234726316641	0.61412834528339	-14.0270670419917	0.811895427841126	-14.0472329769399	-14.0416171325447	1254.80249013559	0.709577768381563	1349.28846695551	1.00170320373339	1901.50988275083	3192.66539475489	0.991083154938692	0.386773085785175	0.991705421851232	0.417644272945729	0.994105753289919	0.996490846357258	1140	46170	963	624	384	251	152	60	2	2	0	1	0	0	45738	46077	46317	46450	46549	46641	607	607	609	608	609	609
H7_RETINALDETACH	60_70	UKBB	E4_NONTOXIC_THYROID	-12.925425956224	-12.9228473921381	-12.9182909330733	-12.91316641539	-12.9134112609882	-12.8958546456978	1225.08553384158	928.0737903366	1048.70567444519	1202.42526252335	1205.35874655572	1873.00691169596	0.991581970240217	0.98889031525524	0.990171652093501	0.991431469056517	0.991452159443249	0.994506522126468	384	65760	276	239	201	144	110	56	0	0	0	0	0	0	64797	64834	64872	64929	64963	65017	1071	1071	1071	1071	1071	1071
H7_RETINALDETACH	60_70	UKBB	E4_NUTRIDEF	-0.42275505767834	0.599824527618608	-0.264528071257948	-0.320793462287377	0.374739097576516	0.224086378531193	0.502643158682428	0.234144656809112	0.410929559865226	0.50218918283993	0.380549723260538	0.70860525137937	0.400312090364676	0.0104140553461139	0.519749923916761	0.522959510258131	0.32475623671664	0.751823504383525	7502	61929	5513	4848	3734	2717	1847	777	29	28	13	11	8	2	62890	63555	64669	65686	66556	67626	999	1000	1015	1017	1020	1026
H7_RETINALDETACH	60_70	UKBB	E4_OBESITY	-0.257307228346787	0.522491987256091	-0.298326788556825	-0.17616082556555	0.510215481985199	-0.32869634481494	0.50270524624361	0.262453838077939	0.449671187101068	0.502190431986228	0.380540212906369	1.00105749626154	0.608759407687138	0.0465033460342681	0.507053157275647	0.72574971869611	0.179996350563734	0.742647710943413	6376	62346	4683	4142	3216	2339	1598	670	24	23	12	11	8	1	63009	63550	64476	65353	66094	67022	1006	1007	1018	1019	1022	1029
H7_RETINALDETACH	60_70	UKBB	E4_OBESITYNAS	-0.148141555500686	0.363730736332035	-0.9908540573418	-0.527102751605441	0.147449431698331	0.312125196100023	0.50268949369723	0.305137743423318	0.708657543085835	0.708662024115566	0.579074721263642	1.00116986394703	0.768224641154327	0.233252833463638	0.16204916998878	0.456997533049037	0.799009372409028	0.755222561454184	5523	62503	4235	3635	2670	1765	1086	384	16	15	6	5	4	1	62769	63369	64334	65239	65918	66620	1006	1007	1016	1017	1018	1021
H7_RETINALDETACH	60_70	UKBB	E4_OBESITY_HYPER	-0.259561516776999	0.520061215073188	-0.299945396728554	-0.178405048689106	0.506601316825046	-0.330700501138192	0.502697388773627	0.262442647614841	0.449666655453316	0.502187777899491	0.380537880781029	1.00105571518694	0.605618704114351	0.0475219510263478	0.504746937476226	0.722398072574966	0.183097893207738	0.741134199468669	6379	62344	4684	4142	3216	2339	1601	671	24	23	12	11	8	1	63008	63550	64476	65353	66091	67021	1007	1008	1019	1020	1023	1030
H7_RETINALDETACH	60_70	UKBB	E4_PARATHYRO	1.42531774139064	-12.9418615921417	-12.9261210189346	-12.9375348035296	-12.9555446672348	-12.9757940666225	1.00154832640699	1015.30534386649	1186.90572843541	1442.46345351019	1559.66343768428	3096.48884766038	0.154703024762137	0.989829826081039	0.991310726475564	0.992843825019014	0.993372345634138	0.996656485471539	284	65044	230	199	158	100	64	21	1	0	0	0	0	0	64044	64075	64116	64174	64210	64253	1053	1054	1054	1054	1054	1054
H7_RETINALDETACH	60_70	UKBB	E4_PCOS_BROAD_EXCLUSIONS	-12.0466336211938	0.735799047438432	-12.0586373094706	1.54126382877827	-12.0494197660713	-12.0141963024458	723.828714019208	1.00109107744668	702.231898949428	1.00122578413239	967.218531707396	1629.5894626465	0.986721472797546	0.462341255001689	0.986299500606661	0.123712313750855	0.99006036690753	0.994117625867581	404	65795	323	219	168	101	68	24	2	2	1	1	0	0	64802	64906	64957	65024	65057	65101	1072	1072	1073	1073	1074	1074
H7_RETINALDETACH	60_70	UKBB	E4_PCOS_CONCORTIUM	-12.1668972055874	-12.1674403159212	2.83003481331214	2.45291246219862	-12.1670430228005	-12.1670413931078	2554.33070350501	2076.31371239156	1.00791943465262	1.01091685089093	1020.67810233956	959.376055991098	0.996199496521383	0.995324330254137	0.00498814063184122	0.0152484622865872	0.990489003490255	0.989881304428352	197	34661	32	24	35	57	82	121	1	1	2	1	0	0	34332	34340	34329	34307	34282	34243	493	493	492	493	494	494
H7_RETINALDETACH	60_70	UKBB	E4_PCOS_CONSORTIUM_EXCLUSIONS	-13.900652369609	-0.52361778289587	-13.8974963109107	0.728225286940292	-13.887187278988	0.481179831479792	1038.43374780608	1.00142215733439	910.543955709001	0.709411892414517	981.524063344153	1.00179435273217	0.989319699299341	0.601061818178223	0.987822479999465	0.304646680022044	0.988711430453399	0.631001311785045	1614	64328	1053	873	704	527	459	295	2	2	1	2	0	1	63836	64016	64185	64362	64430	64594	1051	1051	1052	1051	1053	1052
H7_RETINALDETACH	60_70	UKBB	E4_PHOS_MET	-12.0323927643277	-12.0463834240328	-12.0663943586622	-12.0364485109266	-12.0302948340823	-12.0007137073295	1024.89637491327	962.003543053356	1411.19522751173	1981.04596278597	2242.01319052115	6256.95952640435	0.990632965325103	0.990009005443871	0.993177788399751	0.9951522390055	0.995718695818133	0.998469675522963	226	45062	199	125	54	28	15	3	0	0	0	0	0	0	44511	44585	44656	44682	44695	44707	578	578	578	578	578	578
H7_RETINALDETACH	60_70	UKBB	E4_PLASMAPROT	-11.993499903259	-11.9792744601272	-11.9994722186762	-12.0016073078574	-11.9725378199031	-12.1062039714983	1587.1606534332	1410.19714548464	2077.86805130007	2782.47261301185	2953.49046764426	4606.9025974791	0.993970782156874	0.993222250363999	0.995392325128779	0.996558504317827	0.996765631369893	0.997903289267087	117	44891	100	53	27	15	8	4	0	0	0	0	0	0	44331	44378	44404	44416	44423	44427	577	577	577	577	577	577
H7_RETINALDETACH	60_70	UKBB	E4_PLASMAPROT_ADVERSE	-10.9860145140558	-10.964905740271	-10.9911747644407	-10.9938940274301	-10.9558148091991	-11.112936397182	887.271490572509	794.989061752588	1156.80911551036	1577.4038109657	1627.16944679783	2632.22121173084	0.990121008630956	0.988995506924871	0.992419184299832	0.994439098453493	0.994627843180507	0.996631432800498	117	66008	100	53	27	15	8	4	0	0	0	0	0	0	64949	64996	65022	65034	65041	65045	1076	1076	1076	1076	1076	1076
H7_RETINALDETACH	60_70	UKBB	E4_PORBILIR	-12.0738224709128	-12.0715421105504	-12.058137444325	-12.0647976102268	-12.0349373669317	-11.9886696896297	1240.36696459393	981.299829680856	1151.90423517775	1449.26116545632	1688.98022808146	2655.09879398498	0.992233456159519	0.990185003743509	0.991647894245168	0.993357853790884	0.994314670297896	0.996397293401127	152	44826	121	90	68	48	24	13	0	0	0	0	0	0	44279	44310	44332	44352	44376	44387	578	578	578	578	578	578
H7_RETINALDETACH	60_70	UKBB	E4_THYROID	0.746802044846733	0.184900272421746	-0.0944235778378968	-0.032243572758052	-13.9040659494515	-13.9018213482142	0.381684909298061	0.381228206160721	0.502497405532059	0.579548546233025	618.897878443723	978.830727483185	0.0503953315470174	0.627667800392927	0.850948310583152	0.955632046449833	0.982076354101162	0.988668443456289	4383	62157	3254	2861	2272	1627	1115	542	21	14	7	3	0	0	62268	62661	63250	63895	64407	64980	997	1004	1011	1015	1018	1018
H7_RETINALDETACH	60_70	UKBB	E4_THYROIDNASOTH	-11.9088659082905	-11.9135464214857	-11.9155500507988	-11.9236667104711	-11.944603344781	-11.8949900124759	1110.59834215818	900.54541114384	1036.86929034429	1306.28788740665	1490.49930737955	3596.66949497418	0.991444505364901	0.98944488820317	0.990831029279003	0.992717089733167	0.99360595973574	0.997361222210215	155	59608	127	94	69	48	26	9	0	0	0	0	0	0	58669	58702	58727	58748	58770	58787	967	967	967	967	967	967
H7_RETINALDETACH	60_70	UKBB	E4_THYROID_CTRL_EXCLUSION	0.827102941614585	0.200680088753312	0.227546250907182	0.211490917804473	-0.0332068390114587	-0.711337939510382	0.272606012340483	0.281809458892473	0.320131985139562	0.381257348244109	0.449819885668548	1.00120557186129	0.00241286601876037	0.476395003515066	0.477215080743821	0.579086478327129	0.941151604883964	0.4774056592248	8215	56608	6140	5346	4147	3001	2071	978	47	34	23	13	6	1	57789	58583	59782	60928	61858	62951	847	860	871	881	888	893
H7_RETINALDETACH	60_70	UKBB	E4_THYTOXGOITDIF	-11.921717524257	-11.9229019772123	-11.907359632782	-11.9002713950025	-11.8938846769916	-11.8325479316997	1255.69983993992	920.88895762806	981.037618739224	1149.68160008147	1249.98149481132	2627.56279879774	0.992424932177431	0.989669944940971	0.990315901284605	0.991741301883087	0.992408044607181	0.99640694585691	132	59515	95	86	78	61	37	15	0	0	0	0	0	0	58588	58597	58605	58622	58646	58668	964	964	964	964	964	964
H7_RETINALDETACH	60_70	UKBB	E4_THYTOXNAS	-12.931535531944	1.35789276336725	-12.9233053459138	1.36966094583224	-12.9327691598935	-12.9545994297557	1142.66747652666	0.708977934661951	1058.35883924661	1.00138128391684	1305.76757001	2113.79975948764	0.990970555718978	0.0554565342781586	0.990257510784346	0.171383559662235	0.992097607281607	0.995110128040243	398	59788	311	254	189	134	91	39	3	3	1	1	0	0	58904	58961	59026	59081	59124	59176	968	968	970	970	971	971
H7_RETINALDETACH	60_70	UKBB	E4_VIT_B_DEF	-13.0103412499328	0.976816194163627	-13.000955064176	-12.9958490199043	-12.9499327099034	-12.9297714657579	984.036891772347	0.708777347405929	938.535678518873	1154.95924058906	1262.11879650779	2134.58431285065	0.989451159734177	0.168150582032183	0.988947751463504	0.991022221290498	0.991813472624755	0.995167020632905	541	57718	421	350	247	174	111	45	2	2	0	0	0	0	56918	56989	57092	57165	57228	57294	918	918	920	920	920	920
H7_RETINALDETACH	60_70	UKBB	E4_VIT_DEF	-14.0257498065995	1.05605204448137	-14.016059726557	-14.0075035981495	-13.9868123901	1.64352476809495	1059.58584138216	0.449847533784205	1012.03631092612	1224.49647245464	1398.69806469527	1.00150934969644	0.989438701437554	0.0188959308748504	0.988950159149443	0.990872879296768	0.992021383347729	0.100787482190363	1349	58621	1030	848	607	428	272	105	5	5	0	0	0	1	57997	58179	58420	58599	58755	58922	938	938	943	943	943	942
H7_RETINALDETACH	60_70	UKBB	E4_VIT_D_DEF	-13.5052242687512	0.708315052623802	-13.49172364366	-13.4748663635988	-13.471717702443	2.42820329980839	1067.01581061988	0.708873747986658	1043.98293848824	1288.01959247686	1575.0814991263	1.00217367202903	0.989901440891962	0.317692074244692	0.989688970996151	0.991652928434866	0.993175753435454	0.0153956120221983	805	58075	617	503	355	236	145	52	2	2	0	0	0	1	57336	57450	57598	57717	57808	57901	925	925	927	927	927	926
H7_RETINALDETACH	60_70	UKBB	E4_VOLUME	0.202247478228185	0.628720497531332	0.454204018821989	0.904105972344221	1.10659566145483	-10.0137497868198	1.00181617769923	0.709365345598176	1.00161018920834	1.00163206283646	1.00142231295956	522.813819514189	0.840009891481364	0.375448300956775	0.650207576328917	0.366720802456638	0.269149202179165	0.984718598559461	1212	46715	1057	614	360	225	148	45	4	4	2	1	1	0	46255	46698	46952	47087	47164	47267	611	611	613	614	614	615
H7_RETINALDETACH	60_70	UKBB	F5_ADO	-0.101532603793929	-0.653469171371027	0.677491493032246	0.20855771507122	-0.217227056525853	-12.9744703296175	0.709255285637205	0.708885962650761	0.411557045473325	0.579751117701807	0.708823994302131	637.082538540575	0.88616870005835	0.356619593486491	0.0997294482890364	0.719044094313105	0.759253512436561	0.983751847860344	3337	60468	2191	1908	1602	1277	992	519	13	11	10	5	2	0	60633	60916	61222	61547	61832	62305	968	970	971	976	979	981
H7_RETINALDETACH	60_70	UKBB	F5_ALCOHOL	-13.1530878530742	1.21626403694746	0.0709064832103382	0.371253578529683	-13.1340213893511	0.939260176790349	611.616334438919	0.357248274315151	0.708846471567969	0.708834675832347	643.783269358402	1.00117508677622	0.982842451624141	0.000662769534987089	0.920319869194618	0.600451043412599	0.98372323965968	0.348163342162148	1620	62062	1180	1023	823	610	434	186	9	11	4	3	1	1	61490	61647	61847	62060	62236	62484	1003	1001	1008	1009	1011	1011
H7_RETINALDETACH	60_70	UKBB	F5_ALCOHOLAC	-13.1055026890382	1.38208549005892	-13.1071674696103	-13.0994459826589	-13.0900473439312	-13.1030818184237	1310.7128319251	0.708994123315626	1149.49647281823	1327.11639446626	1357.48361679387	2205.61546090174	0.992022276908928	0.0512523290751989	0.990902294882487	0.992124521984623	0.992306216673587	0.995259969214432	355	61437	250	225	177	130	94	47	2	2	0	0	0	0	60552	60577	60625	60672	60708	60755	988	988	990	990	990	990
H7_RETINALDETACH	60_70	UKBB	F5_ALCOHOL_DEPENDENCE	-12.6459922499769	-12.6422254369676	-12.633557715238	-12.6314829749583	-12.6290220449344	2.31916792505797	993.099125566126	776.895763366849	879.958234482959	1005.43526897796	1060.12151510853	1.00120078175234	0.989840118641248	0.987016802246278	0.988545167289404	0.989976281474982	0.990495180755422	0.0205371778923297	395	61509	286	232	185	134	95	45	0	1	1	1	1	1	60625	60679	60726	60777	60816	60866	993	992	992	992	992	992
H7_RETINALDETACH	60_70	UKBB	F5_ALLANXIOUS	0.569997642406521	0.274151897819722	0.235349515172537	0.0252415888534901	0.908690928457858	0.580632179584398	0.450265276761122	0.410998425075614	0.502280891870995	0.708708414835462	0.50208164249668	1.00102128036744	0.205543456199181	0.504747347669518	0.639383063462526	0.971588291539762	0.0703195250719512	0.561887781059531	3623	64289	2769	2322	1684	1063	666	282	16	14	10	6	4	1	64081	64528	65166	65787	66184	66568	1046	1048	1052	1056	1058	1061
H7_RETINALDETACH	60_70	UKBB	F5_ALZHDEMENT	2.08460180459447	-11.5109892218947	-11.4954423822473	-11.4561492948695	NA	NA	1.00117901826668	780.710133807397	1121.48282973112	2205.29349036063	0	0	0.0373290523506283	0.988236212877734	0.991821653312203	0.995855135120823	NA	NA	127	62987	122	81	41	13	0	0	1	0	0	0	0	0	61985	62026	62066	62094	62107	62107	1006	1007	1007	1007	1007	1007
H7_RETINALDETACH	60_70	UKBB	F5_ANXIETY	0.204223207029174	0.252531410896912	0.426356586724818	0.279335690979782	-0.175960319980961	-11.9466057254742	0.57979567992432	0.449830325493131	0.50237598303204	0.708768587451189	1.00109325205885	652.776946183924	0.724663484691434	0.574529935276122	0.396059225713692	0.693496804557995	0.860476083949597	0.985398564938016	3182	64012	2461	2056	1457	876	523	207	13	11	7	3	1	0	63701	64106	64705	65286	65639	65955	1019	1021	1025	1029	1031	1032
H7_RETINALDETACH	60_70	UKBB	F5_BEHAVE	-13.0606729746364	0.766971901565115	-13.0442806669912	-13.0423494505406	-13.0335024780536	-12.9814808003265	1330.50593732113	1.00126324026684	1084.37257631718	1181.80277846297	1138.18992575935	1717.19637878365	0.992167835054168	0.443673770909802	0.990402211036074	0.991194742285703	0.990863560729883	0.993968293562582	360	65656	228	215	179	149	121	65	1	1	0	0	0	0	64720	64733	64769	64799	64827	64883	1067	1067	1068	1068	1068	1068
H7_RETINALDETACH	60_70	UKBB	F5_BIPO	-11.5103604389265	-11.5117854263703	2.06431749127662	-11.5141516729887	-11.4996028343432	-11.4473257720603	1050.3611296536	750.592509536557	1.00133382171429	1042.45444179011	968.427143985783	1417.21261158123	0.991256573750062	0.987763379374057	0.0392489092153829	0.991187358709881	0.990525730313028	0.993555275260984	136	58615	87	82	64	47	45	24	1	1	1	0	0	0	57724	57729	57747	57764	57766	57787	939	939	939	940	940	940
H7_RETINALDETACH	60_70	UKBB	F5_DELIRIUM	0.96163314534137	-11.541846536255	1.77296165813454	-11.5174348112365	-11.502869602738	-11.3675941399031	1.0011364683969	503.924164059798	1.00101049134264	1107.69317694461	1652.27737803831	15938.5399624465	0.336782744758347	0.981726901167752	0.0765321198244228	0.991704004297976	0.994445310427065	0.999430937393882	444	64208	418	224	86	41	18	1	1	0	1	0	0	0	63192	63386	63524	63569	63592	63609	1041	1042	1041	1042	1042	1042
H7_RETINALDETACH	60_70	UKBB	F5_DEMENTIA	1.7443886096997	-12.2019131890816	-12.2262330266126	2.43937827576386	-12.287847578501	NA	0.708791614376894	674.437629298524	988.074222630387	1.00125280921117	2452.84074721472	0	0.0138521793892274	0.985565474651117	0.990127387786237	0.0148373048782465	0.996002902809395	NA	359	64207	344	209	97	43	16	0	3	1	1	1	0	0	63193	63328	63440	63494	63521	63537	1026	1028	1028	1028	1029	1029
H7_RETINALDETACH	60_70	UKBB	F5_DEMENTIA_INCLAVO	1.7213163959745	-12.2027560747632	-12.2288971583549	2.40302644471911	-12.2936408698052	NA	0.708714029573105	664.612519573325	975.641450487118	1.00118271290304	2413.75543626869	0	0.0151493721223648	0.985351098024689	0.989999407311338	0.0163866663101479	0.995936264423795	NA	359	65848	344	209	97	43	16	0	3	1	1	1	0	0	64789	64924	65036	65090	65117	65133	1071	1073	1073	1073	1074	1074
H7_RETINALDETACH	60_70	UKBB	F5_DEMENTIA_U	1.58198668303794	1.32235100030907	-10.239383116208	3.02862428894395	-10.2961635183744	NA	1.00117478225412	1.00103547609104	483.475264196245	1.00124274301272	1426.93062037012	0	0.114077012672203	0.186506981356635	0.983103096271582	0.00248743998322541	0.994242832480254	NA	203	65915	195	122	53	22	8	0	3	2	1	1	0	0	64848	64921	64990	65021	65035	65043	1072	1073	1074	1074	1075	1075
H7_RETINALDETACH	60_70	UKBB	F5_DEMNAS	1.60852927843105	1.35952085700514	-10.2326811972853	3.06862825631907	-10.2834860403281	NA	1.00124953175062	1.00111417475589	491.503891999176	1.00133902513397	1448.07048264393	0	0.108159291819569	0.17446120946325	0.98338994112504	0.00218016112175289	0.994333862973941	NA	203	63378	195	122	53	22	8	0	3	2	1	1	0	0	62371	62444	62513	62544	62558	62566	1012	1013	1014	1014	1015	1015
H7_RETINALDETACH	60_70	UKBB	F5_DEPRESSIO	-0.0966153794583337	-0.239984320450751	0.692847152828701	0.22256770299662	-0.891088451380577	-12.9728134910416	0.709221933368902	0.579526285681475	0.411555423931529	0.579739294926137	1.00121007572386	643.238278476914	0.891641604789412	0.678797731917121	0.092281348865411	0.70104516677017	0.373459727176921	0.983909374970186	3332	60431	2196	1907	1594	1266	981	513	14	12	9	4	1	0	60587	60876	61189	61517	61802	62270	966	968	971	976	979	980
H7_RETINALDETACH	60_70	UKBB	F5_INSOMNIA	-11.5175195977599	2.07221849453682	-11.4846753111533	-11.5057131394717	-11.4492497951711	-11.3952110599684	1082.5074571196	1.00106376369781	1210.52825277142	1435.58644293264	1671.06302436132	2791.2858384324	0.991510933595564	0.0384508006318694	0.992430323182018	0.993605308381194	0.994533355091969	0.996742706321323	102	65919	74	66	36	26	13	9	1	1	0	0	0	0	64872	64880	64910	64920	64933	64937	1074	1074	1075	1075	1075	1075
H7_RETINALDETACH	60_70	UKBB	F5_MENTORG	-12.0319107620348	-12.0342402153146	-12.0347879694598	-12.0336423344319	-11.9984334712753	-11.9707387209592	1174.226020007	895.068664813088	1113.17256448606	1406.35247126311	1672.85988800256	4050.5852586949	0.991824480397449	0.989272727819714	0.991374037805319	0.993172877736554	0.994277295541179	0.997642006501868	127	62466	107	92	64	39	27	5	0	0	0	0	0	0	61485	61500	61528	61553	61565	61587	1001	1001	1001	1001	1001	1001
H7_RETINALDETACH	60_70	UKBB	F5_MOOD	-0.104992372600513	-0.657160483105073	0.669586835118182	0.196582577970412	-0.229133154434222	-12.9738403450615	0.709257340749836	0.708889530793957	0.411548725645997	0.57974835485574	0.708814398287635	631.762745160084	0.882317970379654	0.353911968047192	0.103738615800285	0.734547507974276	0.746496408559389	0.983615844015101	3351	60449	2195	1915	1610	1289	1001	527	13	11	10	5	2	0	60624	60904	61209	61530	61818	62292	968	970	971	976	979	981
H7_RETINALDETACH	60_70	UKBB	F5_NEUROTIC	0.686261478641316	0.195985136730539	0.535169649828201	-0.107876113049215	0.721769658577939	0.31684015139084	0.411553785626432	0.410981731878048	0.411008795059282	0.70871482867066	0.502095057397848	1.00104738658932	0.0954171769699821	0.633454213617569	0.19288627997674	0.879018381341694	0.150571441129844	0.751616464830538	3920	64337	2933	2481	1837	1190	788	362	19	16	12	6	4	1	64259	64711	65355	66002	66404	66830	1046	1049	1053	1059	1061	1064
H7_RETINALDETACH	60_70	UKBB	F5_ORGANIC	0.93452840420665	-12.0535667075003	0.706666699319289	1.40107691694099	-12.046895538581	-11.9723632479325	0.708646889207805	417.710173679538	1.00097531241914	1.00099094055534	1127.84539626938	3836.99312076525	0.187252554406768	0.976979205090786	0.48020172557928	0.161606197369539	0.991477689037459	0.997510407761836	840	65631	778	478	231	116	62	7	3	1	2	1	0	0	64620	64920	65167	65282	65336	65391	1070	1072	1071	1072	1073	1073
H7_RETINALDETACH	60_70	UKBB	F5_PANIC	1.59432361156404	-12.4863247128132	-12.4969516090699	-12.514602395502	1.85517270074021	-12.5092913088586	1.00168152123373	863.248400053697	1030.56817096698	1260.86153550979	1.00106753266878	2107.58586703675	0.111463993098635	0.988459522975356	0.990324870627277	0.99208077666776	0.0638545064641126	0.995264291739755	261	61802	202	172	130	83	57	27	1	1	1	1	1	0	60886	60916	60958	61005	61031	61061	974	974	974	974	974	975
H7_RETINALDETACH	60_70	UKBB	F5_PHOBANX	1.82935526362461	1.2980921362083	0.907441968043641	-11.4444613708816	1.99821586388586	-11.4843633234144	0.709234230540485	0.708761163926903	1.00124097551375	565.106632408355	0.708806074383263	896.026273544438	0.00989896899771217	0.0670267757380457	0.364767957455963	0.983842456691859	0.00481541392657188	0.989773798400851	421	61879	313	269	205	147	109	49	5	4	3	2	2	0	60997	61041	61105	61163	61201	61261	985	986	987	988	988	990
H7_RETINALDETACH	60_70	UKBB	F5_PSYCH	0.521967697564875	0.634434604761624	0.398645827968661	0.244058437910186	-0.530554081010436	-12.9781740023095	0.293690713486266	0.214293580148453	0.271907884897446	0.337166390148224	0.502339137478704	436.592493814291	0.0755238253021495	0.00307054235346168	0.142619364845184	0.469156834094875	0.29089186887821	0.976285529441473	9604	56941	6753	5811	4638	3521	2649	1261	50	42	25	13	4	0	58832	59774	60947	62064	62936	64324	910	918	935	947	956	960
H7_RETINALDETACH	60_70	UKBB	F5_PSYCHDEV	-12.0491226065421	-12.0469521793029	-12.0603089003835	-12.0394400340311	-12.0433304864391	-12.1120669613944	1389.10258375969	1066.98663874181	1152.10981274898	1330.79460164239	1415.63590784309	2391.15378486233	0.99307920922659	0.990991571420341	0.991647880762565	0.992781791961636	0.993212187192642	0.995958440664607	116	66001	84	69	59	46	32	13	0	0	0	0	0	0	64954	64969	64979	64992	65006	65025	1079	1079	1079	1079	1079	1079
H7_RETINALDETACH	60_70	UKBB	F5_PSYCH_INCLAVO	0.521967697564875	0.634434604761624	0.398645827968661	0.244058437910186	-0.530554081010436	-12.9781740023095	0.293690713486266	0.214293580148453	0.271907884897446	0.337166390148224	0.502339137478704	436.592493814291	0.0755238253021495	0.00307054235346168	0.142619364845184	0.469156834094875	0.29089186887821	0.976285529441473	9604	56941	6753	5811	4638	3521	2649	1261	50	42	25	13	4	0	58832	59774	60947	62064	62936	64324	910	918	935	947	956	960
H7_RETINALDETACH	60_70	UKBB	F5_SCHIZO	2.65399673456821	-12.1529282514437	-12.1497084962097	-12.1397414310532	-12.1320092861235	-12.1278270116993	0.709113655184921	934.957578355673	1065.67774901318	1238.40014733107	1198.51717018211	1762.89141146215	0.000182056537498052	0.989629090133895	0.990903577715631	0.992178653116827	0.991923538657168	0.994510989424613	183	65861	131	102	81	66	46	25	2	0	0	0	0	0	64835	64864	64885	64900	64920	64941	1076	1078	1078	1078	1078	1078
H7_RETINALDETACH	60_70	UKBB	F5_SEXDYS	-13.1161847869021	-13.0967702400422	-13.0877192927234	-13.0772487615927	-13.0632651547016	-12.9933234994882	1985.48268605373	1422.23312648642	1451.09586515196	1526.86045315167	1372.9363696517	2017.23400354684	0.99472917830231	0.992652707286866	0.992803819625807	0.993166364812681	0.992408373363758	0.994860734793515	181	65513	103	104	98	85	82	44	0	0	0	0	0	0	64527	64526	64532	64545	64548	64586	1064	1064	1064	1064	1064	1064
H7_RETINALDETACH	60_70	UKBB	F5_SLEEP	-12.0428387087712	1.5637037350142	-12.0090489056259	-12.0133441132481	-11.989966975252	-11.9272863819756	1130.71444593291	1.00108687455172	1077.34620802265	1252.64151375564	1386.75889241838	2381.83999345368	0.991502175065207	0.118286568233964	0.991106260721428	0.992348078238853	0.993101547502277	0.996004535187193	159	65550	119	103	71	53	30	14	1	1	0	0	0	0	64523	64539	64571	64589	64612	64628	1066	1066	1067	1067	1067	1067
H7_RETINALDETACH	60_70	UKBB	F5_SOMATOFORM	1.77950859351945	1.1057705105784	1.1940020376149	-12.4677010224132	-12.4785678833303	-12.4817067110237	1.00192296483145	1.00141142671201	1.00129870467029	1049.55983572783	938.988819915618	1333.35695530517	0.0757175521256484	0.269501187013434	0.233083515310593	0.990522167612397	0.989396930625992	0.992531020603226	271	61648	163	156	142	115	111	71	3	2	1	0	0	0	60788	60795	60809	60836	60840	60880	965	966	967	968	968	968
H7_RETINALDETACH	60_70	UKBB	F5_STRESSOTH	-11.550754362055	-11.5440248598314	2.06591412823052	-11.5130391991676	-11.5017903641818	-11.5268724153956	1075.00857869146	799.840876704186	1.00166600293828	1058.6303123064	1069.06265619	1631.19054127803	0.99142705330801	0.988484610249485	0.0391622467638744	0.991322848928924	0.991415915746304	0.994361764148365	140	61651	87	83	66	47	34	20	1	1	1	0	0	0	60739	60743	60760	60779	60792	60806	964	964	964	965	965	965
H7_RETINALDETACH	60_70	UKBB	F5_SUBSNOALCO	0.721402982525023	0.491149404065301	-0.198674259601415	0.0741569154750365	-1.24010941858148	-12.0285871971084	0.381624464992238	0.319864564902529	0.502348248293574	0.502443778164418	1.0011546024213	485.692966997958	0.0587114546874931	0.124663079321186	0.69248049107905	0.882664402452109	0.215464311066582	0.980241750108151	4590	63161	3087	2793	2312	1826	1353	597	22	17	9	5	1	0	63627	63921	64402	64888	65361	66117	1015	1020	1028	1032	1036	1037
H7_RETINALDETACH	60_70	UKBB	F5_SUBSTANCE	0.468340357269364	0.776243611430218	-0.0298736229939351	0.249377230593679	-1.45819077313953	-0.0199085452115824	0.381547433765831	0.247196569887313	0.411008855619064	0.411077608707785	1.00108113464376	1.00116766954237	0.219643698048107	0.00168839657905512	0.94205786111982	0.544088056103639	0.145222415425235	0.984134851208982	5640	63730	3882	3483	2857	2218	1625	714	30	27	13	8	2	1	64429	64828	65454	66093	66686	67597	1029	1032	1046	1051	1057	1058
H7_RETINALDETACH	60_70	UKBB	F5_TOBAC	0.729930827369951	0.497135521897157	-0.194419306022801	0.0767779766728797	-1.23619412424174	-12.0237348997987	0.381636847740272	0.319869988118094	0.502352688071441	0.502440795144953	1.00115006742514	492.082802820061	0.05579518677679	0.120141498872331	0.698743216232362	0.878548113433699	0.216914607433696	0.980506130573831	4553	63138	3058	2772	2298	1817	1350	591	22	17	9	5	1	0	63596	63882	64356	64837	65304	66063	1015	1020	1028	1032	1036	1037
H7_RETINALDETACH	60_70	UKBB	FALLS	0.59963227715543	-0.192543994155202	-0.230881798832372	-0.103075104864332	0.00140816416941113	-12.9644094047811	0.357040667553731	0.410882468784825	0.502178254679664	0.579227317098594	0.579057339280568	582.534888440563	0.0930641967504792	0.639347800931269	0.645688033534118	0.858760068609053	0.998059688969931	0.982244414059492	5402	62279	4240	3554	2528	1677	1129	512	19	12	9	6	3	0	62438	63124	64150	65001	65549	66166	984	991	994	997	1000	1003
H7_RETINALDETACH	60_70	UKBB	FE	-11.9937080243503	-11.9789544137361	-11.9698927693525	-11.9640131942991	-11.993694628885	-12.1149825291357	1413.25225019089	1116.13172256404	1328.95703075642	1647.63548786557	1540.76061782859	2906.54714049334	0.993228753332252	0.991436817805386	0.992813564861366	0.994206353531196	0.993789114923529	0.996674291158114	107	64885	76	65	48	30	25	13	0	0	0	0	0	0	63854	63865	63882	63900	63905	63917	1062	1062	1062	1062	1062	1062
H7_RETINALDETACH	60_70	UKBB	FEMHER_UNILATERAL	-12.1334130004556	-12.1263712517997	-12.1205338020654	-12.1081732175032	-12.1162959517498	3.42785249508368	1333.36316220818	1012.04045655046	1145.63498008947	1394.48105831887	1602.0584304735	1.00151027647611	0.992739465459691	0.990439895140291	0.991558736814015	0.993072115953895	0.993965692429764	0.000620062759287337	134	48893	103	95	74	50	31	11	0	0	0	1	1	1	48182	48190	48211	48235	48254	48274	742	742	742	741	741	741
H7_RETINALDETACH	60_70	UKBB	FEMINGHER_BILATERAL	1.15335681338365	-13.1784380473432	-13.1764122350659	1.16443239931736	-13.1694609302845	-13.1859631755256	1.00225711483834	984.483748947456	1105.1692687325	1.00200120606758	1477.28419935205	2105.19061542329	0.249831224745462	0.989319723917577	0.990487423853408	0.245192092055439	0.99288723836583	0.995002444164522	339	48987	261	228	179	129	80	38	2	1	1	1	0	0	48317	48350	48399	48449	48498	48540	746	747	747	747	748	748
H7_RETINALDETACH	60_70	UKBB	FEMNINGHER_UNILATERAL	-12.1334130004556	-12.1263712517997	-12.1205338020654	-12.1081732175032	-12.1162959517498	3.42785249508368	1333.36316220818	1012.04045655046	1145.63498008947	1394.48105831887	1602.0584304735	1.00151027647611	0.992739465459691	0.990439895140291	0.991558736814015	0.993072115953895	0.993965692429764	0.000620062759287337	134	48893	103	95	74	50	31	11	0	0	0	1	1	1	48182	48190	48211	48235	48254	48274	742	742	742	741	741	741
H7_RETINALDETACH	60_70	UKBB	FE_MODE	-11.9937080243503	-11.9789544137361	-11.9698927693525	-11.9640131942991	-11.993694628885	-12.1149825291357	1413.25225019089	1116.13172256404	1328.95703075642	1647.63548786557	1540.76061782859	2906.54714049334	0.993228753332252	0.991436817805386	0.992813564861366	0.994206353531196	0.993789114923529	0.996674291158114	107	64885	76	65	48	30	25	13	0	0	0	0	0	0	63854	63865	63882	63900	63905	63917	1062	1062	1062	1062	1062	1062
