## Supplementary Tables for "Clinical history shapes the predictive value of polygenic risk": Supplementary_table_S4.tsv (part 127 of 226)

Disease	Age_range	Biobank	Clinical_history_phenotype	Beta_0_1	Beta_1_3	Beta_3_5	Beta_5_7	Beta_7_10	Beta_>10	Se_0_1	Se_1_3	Se_3_5	Se_5_7	Se_7_10	Se_>10	Pval_0_1	Pval_1_3	Pval_3_5	Pval_5_7	Pval_7_10	Pval_>10	N_cases	N_controls	N_case_phenotypeNO_0_1	N_case_phenotypeNO_1_3	N_case_phenotypeNO_3_5	N_case_phenotypeNO_5_7	N_case_phenotypeNO_7_10	N_case_phenotypeNO_>10	N_case_phenotypeYES_0_1	N_case_phenotypeYES_1_3	N_case_phenotypeYES_3_5	N_case_phenotypeYES_5_7	N_case_phenotypeYES_7_10	N_case_phenotypeYES_>10	N_control_phenotypeNO_0_1	N_control_phenotypeNO_1_3	N_control_phenotypeNO_3_5	N_control_phenotypeNO_5_7	N_control_phenotypeNO_7_10	N_control_phenotypeNO_>10	N_control_phenotypeYES_0_1	N_control_phenotypeYES_1_3	N_control_phenotypeYES_3_5	N_control_phenotypeYES_5_7	N_control_phenotypeYES_7_10	N_control_phenotypeYES_>10
H7_RETINALDETACH	60_70	UKBB	FG_CARDMYO	-13.0680047017236	-13.0696999639446	-13.0686636831306	-13.0624109764889	-13.0751584656864	-13.0998647235191	1413.55510281086	1118.13401273598	1328.8814125162	1605.14232479068	1809.69103444358	2911.77750164628	0.992623838539407	0.990673859986769	0.992153463198672	0.993507005048889	0.994235272150621	0.996410390372731	264	51080	208	176	126	88	48	29	0	0	0	0	0	0	50362	50394	50444	50482	50522	50541	774	774	774	774	774	774
H7_RETINALDETACH	60_70	UKBB	FG_CEREBVASC	0.927888115364193	0.0347164626611095	-14.1280622642181	0.191485057076337	1.05872461685561	-14.0923407397769	0.58420929383191	0.71193393115509	1011.97827412966	1.00337164288102	0.711384034792508	2359.69272151755	0.112222969018694	0.961107689277379	0.98886122669441	0.848649689779488	0.136682260402323	0.995234975231702	1633	23462	1368	1011	704	455	295	123	7	4	2	2	2	0	23437	23794	24101	24350	24510	24682	283	286	288	288	288	290
H7_RETINALDETACH	60_70	UKBB	FG_CVD	0.419224224533771	0.613376943048425	-0.0508126068090107	0.0471280164368888	-0.305438641722933	-0.220414563323733	0.252666518652761	0.179623386569284	0.275411198915088	0.308812000550813	0.383382094226953	0.580789105913701	0.0970755480145119	0.000638301614971624	0.85362339003576	0.878705284261117	0.425628121599613	0.704310087760267	15317	30713	11528	9946	7642	5549	3829	1741	70	58	30	19	9	3	34028	35610	37914	40007	41727	43815	404	416	444	455	465	471
H7_RETINALDETACH	60_70	UKBB	FG_DISVEINLYMPH	1.1682383324009	0.905717307511602	1.0093758855216	-15.1352874051963	-15.1113227965698	0.362146636698528	0.417946130301425	0.363122686930472	0.3866738072091	1433.69878322648	1489.47384168507	1.00290784125266	0.00518694172895027	0.0126225032139233	0.00904346447269285	0.991577039765373	0.991905272868596	0.718027216122383	2775	23203	2123	1805	1424	1025	715	344	19	13	7	1	1	1	23565	23883	24264	24663	24973	25344	271	277	283	289	289	289
H7_RETINALDETACH	60_70	UKBB	FG_DOAAC	1.58805078436645	-14.6336245665003	0.984636299819678	-14.6117432274355	-14.6047905049702	-14.5645321628916	0.508571253258972	1351.75207085724	0.712544712623048	2228.60989392532	2571.27573205581	4936.22422156297	0.00179277735039271	0.991362532149773	0.167015009437875	0.994768756598937	0.995468057332567	0.997645812271627	1025	22750	878	675	424	261	151	47	6	2	2	0	0	0	22619	22822	23073	23236	23346	23450	272	276	276	278	278	278
H7_RETINALDETACH	60_70	UKBB	FG_HYPERTENSION	0.489918775291253	0.389124120863101	0.0956512381110279	0.456151519843216	0.0201104706895887	-0.945504062866026	0.276781983891272	0.223798823408457	0.296489699916719	0.2965822882601	0.383545857951742	1.00199942855876	0.0767183154572276	0.0820835304234048	0.746988841374967	0.124042052173701	0.958183657805136	0.345365214020852	10859	29029	8303	7214	5402	3890	2608	1137	56	45	30	19	7	1	31128	32217	34029	35541	36823	38294	401	412	427	438	450	456
H7_RETINALDETACH	60_70	UKBB	FG_OTH	0.238227111458935	0.719866488931313	0.93739035359168	0.74362963668619	-14.0440305227906	-14.0366941413994	0.712252854871798	0.45422384938885	0.506121788531711	0.711314057711876	1333.35469282331	2405.05453354698	0.738025032077181	0.113005511793395	0.0640108435598395	0.295823899816659	0.991596153673539	0.995343308102853	2279	24712	1933	1426	945	573	332	115	11	10	6	2	0	0	24746	25253	25734	26106	26347	26564	301	302	306	310	312	312
H7_RETINALDETACH	60_70	UKBB	FG_OTHHEART	0.819299576638218	0.411187365791253	-0.216974502730483	0.0517059740552487	0.00980480064946858	-0.0440919714039691	0.287518920880885	0.27644357807584	0.452716788006495	0.504908063020646	0.581258378531561	1.0023550703077	0.00437811066163868	0.136904243550778	0.631745103751305	0.918433857128582	0.98654173708128	0.964913669757817	7296	30206	6116	4798	3263	2067	1221	520	32	22	10	5	4	1	30965	32283	33818	35014	35860	36561	389	399	411	416	417	420
H7_RETINALDETACH	60_70	UKBB	FG_PULMHEART	-13.0377146816226	1.16563947984074	0.208631445271236	0.586551142190444	-13.0654593699939	-13.0541425075341	725.059105670984	0.502073863944846	1.00108338464233	1.0010654269126	979.854427017615	1745.1907560339	0.985653541060198	0.0202518221583922	0.834912235925516	0.557924652959042	0.989361257023096	0.994031826264677	1105	64875	942	599	386	254	168	68	5	5	2	1	0	0	63984	64327	64540	64672	64758	64858	1049	1049	1052	1053	1054	1054
H7_RETINALDETACH	60_70	UKBB	FIBRO_COMORB	-0.13113460895514	0.0152453051520202	0.794263293978689	-0.216682261585191	-0.231573737385689	-14.002958465151	0.714131839303945	0.508625456663464	0.389555525238935	0.71351230824648	0.712905873855722	1043.70104482075	0.854305287482835	0.976088156206451	0.0414603846969413	0.761368659745699	0.745309183385897	0.989295393316314	4469	20995	3005	2637	2201	1726	1333	731	16	14	10	4	2	0	22220	22588	23024	23499	23892	24494	223	225	229	235	237	239
H7_RETINALDETACH	60_70	UKBB	G6_AD_WIDE	2.33286342751029	-11.5462131340477	-11.5417985401124	-11.5401399121899	-11.5022010094792	NA	0.70867659645088	645.309082717569	905.693616131647	1425.2249266113	3060.16203466122	0	0.000995274999435288	0.985724587006619	0.989832352304903	0.993539546859411	0.997001006192677	NA	192	65959	186	116	60	26	6	0	2	0	0	0	0	0	64889	64959	65015	65049	65069	65075	1074	1076	1076	1076	1076	1076
H7_RETINALDETACH	60_70	UKBB	G6_AD_WIDE_EXMORE	2.51042479596467	-12.1642718056135	-12.1600525924756	-12.1547199527035	-12.129035971669	NA	0.710385216739112	964.008437893409	1355.60862152201	2145.69897858259	4663.56464647621	0	0.000409488012631869	0.989932217678224	0.992842928294439	0.995480255328545	0.997924857836726	NA	192	37467	186	116	60	26	6	0	2	0	0	0	0	0	36957	37027	37083	37117	37137	37143	514	516	516	516	516	516
H7_RETINALDETACH	60_70	UKBB	G6_ALZHEIMER	2.35272511147042	-11.1667216030726	-11.1637726025411	-11.1570727210648	-11.1296977480893	NA	0.708683932640911	541.554991703361	756.113579552626	1177.80619900679	2540.23434308196	0	0.000900654820726383	0.983548995811568	0.98821992036362	0.992441945931099	0.996504186469035	NA	188	65963	182	113	59	25	6	0	2	0	0	0	0	0	64893	64962	65016	65050	65069	65075	1074	1076	1076	1076	1076	1076
H7_RETINALDETACH	60_70	UKBB	G6_ALZHEIMER_EXMORE	2.53125135584122	-12.1650224595082	-12.1626818079393	-12.1546967499745	-12.1288571722471	NA	0.710400503155928	977.073047281857	1370.0748243119	2146.82119249569	4663.04446091699	0	0.000366455130382854	0.990066215759097	0.992916964535365	0.995482626545563	0.997924656938848	NA	188	37463	182	113	59	25	6	0	2	0	0	0	0	0	36953	37022	37076	37110	37129	37135	514	516	516	516	516	516
H7_RETINALDETACH	60_70	UKBB	G6_ALZHEIMER_INCLAVO	2.35272511147042	-11.1667216030726	-11.1637726025411	-11.1570727210648	-11.1296977480893	NA	0.708683932640911	541.554991703361	756.113579552626	1177.80619900679	2540.23434308196	0	0.000900654820726383	0.983548995811568	0.98821992036362	0.992441945931099	0.996504186469035	NA	188	65963	182	113	59	25	6	0	2	0	0	0	0	0	64893	64962	65016	65050	65069	65075	1074	1076	1076	1076	1076	1076
H7_RETINALDETACH	60_70	UKBB	G6_BELLPA	1.91778889455885	-11.4966945335962	1.71798498248177	-11.5071490638435	-11.5042986299229	-11.5488282409434	1.00151074377706	628.882035192446	1.00121861216509	870.497568138135	911.132583272449	1365.51651430679	0.0555057709343505	0.985414555287768	0.0861814499953858	0.989453032928841	0.989925880670681	0.993251987946486	196	59226	142	117	87	66	44	25	2	1	1	0	0	0	58334	58359	58389	58410	58432	58451	944	945	945	946	946	946
H7_RETINALDETACH	60_70	UKBB	G6_CARPTU	-0.126676380525468	0.371897242968496	-12.9672989913652	0.339344485383725	0.69788158868805	-12.9355643673913	1.00156428399215	0.579494359732391	499.9930834488	0.708969516538271	0.579342243375613	765.651065036185	0.899353141406839	0.521027968620351	0.979309217967623	0.632191428970971	0.228353808516634	0.986520496627734	1560	59922	1015	951	813	706	539	299	6	5	3	4	3	0	59502	59566	59704	59811	59978	60218	959	960	962	961	962	965
H7_RETINALDETACH	60_70	UKBB	G6_CERCYST	-12.9905451372825	0.498845716162947	0.811389151117897	-12.9660392647409	-12.9715499386993	-12.9772000460934	1040.72351522904	1.00120233498542	1.00122452444682	1162.1857421975	1181.767615474	2060.58363928693	0.990040883959605	0.618310200849056	0.417712156194409	0.991098507271549	0.991242278542897	0.994975093990017	587	63233	458	308	233	165	114	49	1	2	1	0	0	0	62333	62483	62558	62626	62677	62742	1028	1027	1028	1029	1029	1029
H7_RETINALDETACH	60_70	UKBB	G6_CPETAL	1.37006550468833	0.24060188796584	0.55981020182844	-12.0649167812362	1.06827515707806	-12.0265318833935	0.708893072217398	1.0010963372639	1.00118994185936	660.551049195438	1.00092821629241	1135.6188681563	0.0532752754133323	0.810067931417339	0.576062866585774	0.985427506889815	0.285843391401544	0.991550329944399	641	65572	496	358	268	188	118	57	4	3	2	1	1	0	64642	64780	64870	64950	65020	65081	1071	1072	1073	1074	1074	1075
H7_RETINALDETACH	60_70	UKBB	G6_DEGENOTH	-11.2135893852828	1.41779664319434	2.72903607384302	-11.2184142107548	-11.2452238610257	-11.2393318017775	633.052049388133	1.00108407285534	0.708685987009539	949.250910881682	981.239766213033	1721.6396842956	0.985867383286732	0.156699010363821	0.000117713571308222	0.990570679433716	0.99085626733274	0.994791229719789	218	64839	179	119	64	43	26	12	2	3	2	0	0	0	63821	63881	63936	63957	63974	63988	1055	1054	1055	1057	1057	1057
H7_RETINALDETACH	60_70	UKBB	G6_DEMYEL	-11.9884573802582	-11.9928594890489	-11.9908657426766	-11.9926781216401	-11.9810924048296	-12.004559482106	1523.85372943885	1104.57674256537	1155.60716448524	1290.2814009973	1248.79608735765	1757.81634226076	0.993722949784431	0.99133719817051	0.991721101025134	0.992584071245278	0.992345121757029	0.994551092746409	125	65815	67	62	62	51	36	24	0	0	0	0	0	0	64797	64802	64802	64813	64828	64840	1076	1076	1076	1076	1076	1076
H7_RETINALDETACH	60_70	UKBB	G6_DIABETNEUR	2.22778714459547	1.89684108564161	3.22234016224667	-10.2226099445655	-10.2333215015166	-10.1778457101883	1.00149814270222	1.00122302141812	0.708959405673831	757.605088526695	871.713385337186	1585.97902407747	0.0261178742094787	0.058155486252181	5.48912495455536e-06	0.98923421282588	0.990633593754368	0.99487969885342	121	59227	97	70	39	25	14	5	4	3	2	0	0	0	58294	58321	58352	58366	58377	58386	953	954	955	957	957	957
H7_RETINALDETACH	60_70	UKBB	G6_DISBROTHUNS	-12.0271191762199	-12.0088941918626	-12.0069328854025	-12.0053662851418	-11.9991831650422	-12.0523728872056	1116.98960838645	961.43609803774	1140.22558012433	1325.31198845421	1381.57264547217	2323.84418331154	0.991408991449171	0.990034218451324	0.991598180668186	0.992772444912222	0.99307032991828	0.995861874386614	173	62945	138	88	66	46	29	13	0	0	0	0	0	0	61965	62015	62037	62057	62074	62090	1015	1015	1015	1015	1015	1015
H7_RETINALDETACH	60_70	UKBB	G6_DYSTON	2.302970308881	-11.1428685215866	-11.131416351702	2.56430838678081	2.73914125087439	-11.169535061616	1.00138965256258	657.647916430841	773.401284939509	1.00129666321456	1.00145417884778	1181.18890625143	0.0214610033026012	0.986481676354337	0.988516597026277	0.0104375066973249	0.00623492350962834	0.992455172314859	115	63882	87	77	52	36	25	17	1	1	1	2	1	0	62877	62887	62912	62928	62939	62947	1032	1032	1032	1031	1032	1033
H7_RETINALDETACH	60_70	UKBB	G6_EPIPAROX	0.331886121628591	0.304131808752714	0.372785564941095	0.225655399050435	-0.0660694295907595	0.343916202360863	0.50278757430719	0.381094413885294	0.411165980810637	0.502403300690155	0.579194269088016	0.708637153353794	0.509194707797311	0.424842370923165	0.36458943098256	0.653322080202349	0.909181291636239	0.627448951141166	3973	59960	2731	2413	1985	1571	1174	619	20	17	12	7	4	2	60224	60542	60970	61384	61781	62336	958	961	966	971	974	976
H7_RETINALDETACH	60_70	UKBB	G6_EPLEPSY	-12.1768950535059	0.559704253269313	0.86772757197109	-12.1906068983559	-12.2094489691256	2.49898610692597	758.325092106963	1.00119850808869	1.00127226954629	819.941916531063	829.897022201136	1.00113015754969	0.987188424662435	0.576138348286672	0.386147515789415	0.988137771098102	0.988261941954876	0.0125544172617413	451	58253	349	277	203	146	101	42	1	2	1	0	0	1	57437	57509	57583	57640	57685	57744	917	916	917	918	918	917
H7_RETINALDETACH	60_70	UKBB	G6_FACOTH	1.51706951808404	-13.0071569479014	-13.0194062560442	-13.0251888124423	-13.0316782213597	-13.0512608989812	1.00152761670905	1072.82417206795	1226.52044355835	1355.39080863202	1358.62188645347	1966.56647453219	0.129834320395285	0.990326508551911	0.991530684857017	0.992332516178461	0.992346939555625	0.99470482017048	299	59238	209	178	138	120	85	48	1	0	0	0	0	0	58382	58413	58453	58471	58506	58543	945	946	946	946	946	946
H7_RETINALDETACH	60_70	UKBB	G6_HCOTHUNS	-10.9898963174608	-10.9893141010335	-10.9806801979972	-10.9481753225261	-10.9045259804384	-10.9356301257336	912.520740278985	698.481030971819	863.63861274614	1017.03221802385	1246.6484902493	2389.91180837552	0.990390950868998	0.987447272088997	0.989855618983527	0.991411077057875	0.993020934093643	0.996349095409441	101	65899	84	60	37	27	17	3	0	0	0	0	0	0	64838	64862	64885	64895	64905	64919	1078	1078	1078	1078	1078	1078
H7_RETINALDETACH	60_70	UKBB	G6_HEADACHE	1.23588447921176	0.539321995600862	-12.9802902149368	-12.9848735195027	0.625181368055445	-12.9963530544255	1.00168094020552	1.00134498217942	915.552947578364	954.804420768762	1.00125135328495	1386.93742033435	0.217273519356277	0.590164549853604	0.988688337208084	0.98914949435285	0.532364909957105	0.992523499946691	494	57947	287	278	258	233	213	114	2	1	0	1	1	0	57238	57247	57267	57292	57312	57411	914	915	916	915	915	916
H7_RETINALDETACH	60_70	UKBB	G6_HEMIPLE	0.985360469807735	-13.0546205891244	-13.0450176250894	-13.0298487622371	-13.0332335560094	-13.0115574681286	1.0012711414875	899.917245209224	1099.08807262507	1380.53433632535	1461.39230926029	2219.43437991413	0.325061662970083	0.988425919205707	0.990530173106901	0.992469465964439	0.99288426665731	0.995322384189014	446	65406	368	265	183	116	73	35	1	0	0	0	0	0	64417	64520	64602	64669	64712	64750	1066	1067	1067	1067	1067	1067
H7_RETINALDETACH	60_70	UKBB	G6_HYDROCEPH	-11.9848220478314	-11.9831873709738	-11.9759380091341	-11.9798127914307	-11.9588211007997	-11.9919653618352	1203.04307723587	954.178684886094	1160.74249944299	1427.99304419914	1795.78250643426	3510.34223038047	0.992051534570722	0.989979917788276	0.991767987717977	0.99330641309027	0.994686612570025	0.997274287013246	158	62908	134	86	56	38	22	5	0	0	0	0	0	0	61917	61965	61995	62013	62029	62046	1015	1015	1015	1015	1015	1015
H7_RETINALDETACH	60_70	UKBB	G6_MIGRAINE	1.60885018031287	1.03294697979001	-13.043113597716	0.328458852179452	-13.0390686969137	-13.0458442371017	0.580091106207554	0.579651757914619	726.494228506792	1.00148726958468	782.410750445907	1104.74046460759	0.00554663910853465	0.0747471085056016	0.985675949635402	0.742933536072026	0.986703671894572	0.990578026142191	980	58242	616	551	465	390	307	177	6	4	1	1	0	0	57681	57746	57832	57907	57990	58120	919	921	924	924	925	925
H7_RETINALDETACH	60_70	UKBB	G6_MS	-11.9980319827269	-11.9983476630276	-11.9933302800735	-11.9803322320028	-11.9702457763207	-11.9819153503099	1629.67662768355	1264.61474606351	1360.94165842124	1472.82101699692	1323.71443788121	1853.31112523417	0.994125854272521	0.992429984894588	0.992968714605911	0.993509858564871	0.992784890870212	0.994841600777322	103	65236	60	47	44	38	31	20	0	0	0	0	0	0	64209	64222	64225	64231	64238	64249	1070	1070	1070	1070	1070	1070
H7_RETINALDETACH	60_70	UKBB	G6_MYONEU	-12.1769892124985	-12.1765527544687	-12.18508393053	2.50648874740322	-12.1715477345767	-12.155362012232	1348.73306892848	1069.13502749852	1288.37263851507	1.00108212878931	1522.60914429746	2940.66831559671	0.992796425089268	0.990912959389284	0.992453933659785	0.0122874642427781	0.993621878191668	0.99670192384138	129	65958	99	81	55	36	30	12	1	1	1	1	0	0	64910	64928	64954	64973	64979	64997	1077	1077	1077	1077	1078	1078
H7_RETINALDETACH	60_70	UKBB	G6_NERPLEX	-0.125940702765748	0.256615273955083	0.426638986113412	-0.0850609567076443	-1.49191046364284	-12.9733451107704	0.579894955324558	0.356775326888521	0.356751640598315	0.502375080610644	1.00103130778613	464.453593846099	0.828069257867174	0.471978919752029	0.231735914328885	0.865546811508237	0.136126074756638	0.977715995711985	4576	61266	3032	2753	2387	2050	1594	811	19	17	12	5	1	0	61799	62078	62444	62781	63237	64020	992	994	999	1006	1010	1011
H7_RETINALDETACH	60_70	UKBB	G6_NEUATR	-10.5445820007237	1.86779957485859	2.26006698915863	-10.5071980401105	-10.5165797766821	-10.6009679664823	561.908564708305	1.00112911530631	1.00107249731929	793.33872927696	833.503101152172	1478.418726468	0.985028052713222	0.0620843306650434	0.0239677589290382	0.989432904638561	0.989933098038051	0.994278835868957	147	65969	118	79	50	30	20	9	1	1	1	0	0	0	64917	64956	64985	65005	65015	65026	1080	1080	1080	1081	1081	1081
H7_RETINALDETACH	60_70	UKBB	G6_NEUINFL	-12.0120799315735	-12.0033812227981	-11.9872518288368	-11.9862012205244	-11.9852844738166	-12.0276077168783	1139.07768524847	876.086591625713	1018.00856033007	1210.85725486761	1274.21391516545	2171.62576267509	0.991586108999193	0.989068417424586	0.990604968846794	0.992101918973187	0.992495190707942	0.995580917484691	169	65587	123	104	78	53	38	17	0	0	0	0	0	0	64557	64576	64602	64627	64642	64663	1076	1076	1076	1076	1076	1076
H7_RETINALDETACH	60_70	UKBB	G6_NEURO	0.150165415513968	0.346347034234342	0.390048169173031	0.194403215289385	-0.62847968267851	-0.519599123586171	0.357859713553643	0.247793248516091	0.272039724862703	0.337247005025917	0.502312700811036	0.708750711662172	0.674762417001069	0.162195402099235	0.151631851096628	0.564316708651845	0.210871661584884	0.463485413327509	9278	53478	6555	5605	4505	3609	2738	1413	41	38	25	13	5	2	55315	56265	57365	58261	59132	60457	845	848	861	873	881	884
H7_RETINALDETACH	60_70	UKBB	G6_NEURODEG	1.63131291130124	0.662321920579046	2.01308970160631	-11.5355859413227	-11.574329750656	-11.5725916923229	0.708637569406115	1.00096732778275	0.708505656273467	853.124385687548	1053.73989129294	2068.51678557053	0.0213328464168511	0.508175134367879	0.00449275223094494	0.989211672275871	0.991236173755615	0.995536152214971	423	65867	373	242	129	70	36	12	4	3	2	0	0	0	64843	64974	65087	65146	65180	65204	1070	1071	1072	1074	1074	1074
H7_RETINALDETACH	60_70	UKBB	G6_NEUROOTH	-12.0505550065834	0.95291389499409	-12.0500801648985	1.5502353375749	-12.056283557261	-12.064826848532	803.52727234122	1.00116814233783	747.214201601574	1.00105530245302	1024.47815129105	1528.28195914975	0.988034517667158	0.341197379802855	0.987133333155886	0.121477642547405	0.990610536235157	0.993701267605011	341	63048	271	177	139	100	63	31	1	2	1	1	0	0	62096	62190	62228	62267	62304	62336	1021	1020	1021	1021	1022	1022
H7_RETINALDETACH	60_70	UKBB	G6_OTHNEU	-0.414705421519319	-0.190711178315998	0.124641858387803	0.543569076895216	-13.0149285448727	-13.0347956154181	1.00122923983992	0.70856563094684	0.708567772540287	0.708564004796452	669.404063308977	1064.393881971	0.678730369648049	0.787813452815103	0.860367197471076	0.442997202594374	0.984488058989245	0.990229178875769	1883	64479	1502	1118	827	555	365	163	5	6	4	2	0	0	63802	64186	64477	64749	64939	65141	1053	1052	1054	1056	1058	1058
H7_RETINALDETACH	60_70	UKBB	G6_PARKINSON	-13.0445967526181	-13.0408907252066	1.19103689176756	-13.0459010676045	-13.0498637864952	-13.0406903999103	1226.24419227801	977.588225272093	1.0009756909822	1668.24151729935	1777.98796539756	2903.88811212243	0.991512387078592	0.989356646790463	0.234095156098521	0.993760485611912	0.994143834743163	0.996416896878314	305	65726	266	212	139	73	49	19	0	0	1	0	0	0	64688	64742	64815	64881	64905	64935	1077	1077	1076	1077	1077	1077
H7_RETINALDETACH	60_70	UKBB	G6_PARKINSON_EXMORE	-13.0521278465412	-13.052243702165	1.37780389327035	-13.0531756837894	-13.0594830439207	-13.0503994871495	1379.38896188638	1085.64331682251	1.00203896932492	1853.08965108093	1979.07811460755	3252.71069168122	0.992450326788704	0.990407592718922	0.169131348651862	0.994379742386408	0.994734980799565	0.996798767147206	305	37157	266	212	139	73	49	19	0	0	1	0	0	0	36684	36738	36811	36877	36901	36931	512	512	511	512	512	512
H7_RETINALDETACH	60_70	UKBB	G6_PARKINSON_INCLAVO	-13.0445967526181	-13.0408907252066	1.19103689176756	-13.0459010676045	-13.0498637864952	-13.0406903999103	1226.24419227801	977.588225272093	1.0009756909822	1668.24151729935	1777.98796539756	2903.88811212243	0.991512387078592	0.989356646790463	0.234095156098521	0.993760485611912	0.994143834743163	0.996416896878314	305	65726	266	212	139	73	49	19	0	0	1	0	0	0	64688	64742	64815	64881	64905	64935	1077	1077	1076	1077	1077	1077
H7_RETINALDETACH	60_70	UKBB	G6_PLANTAR	-12.9533769117831	1.61185783061888	-12.9425541416317	-12.9461448313763	-12.9431707583719	-12.9214519665285	1383.76328044286	0.709185986279666	1090.1119113556	1222.37395968661	1273.56341198454	2113.55638201509	0.992531129671675	0.023036541583197	0.990527191368438	0.991549774195131	0.991891272749424	0.995122078175121	310	59147	215	198	181	151	99	43	2	2	0	0	0	0	58296	58313	58330	58360	58412	58468	944	944	946	946	946	946
H7_RETINALDETACH	60_70	UKBB	G6_POLYNEU	0.559644461141045	0.139216038834001	0.583459357336776	1.05079343915828	-12.0405297542492	-12.0240201488553	1.00130287013505	1.00110349339466	1.00111338510081	1.00111312414662	753.391796029091	1212.74216946326	0.576218867856587	0.88940069437752	0.560020899397322	0.293890523280497	0.987248940195145	0.992089313707302	640	65655	521	411	263	162	110	47	4	3	2	1	0	0	64705	64815	64963	65064	65116	65179	1065	1066	1067	1068	1069	1069
H7_RETINALDETACH	60_70	UKBB	G6_POLYOTHUNS	0.723582784409096	0.296261678656885	0.769480115636297	1.25065391427936	-11.0455058140645	-11.0152500743242	1.00128336637975	1.00109648867296	1.0011026288398	1.00112863206275	511.568472340155	792.53953947839	0.469891651905263	0.767278051302166	0.442111447431057	0.211575851490917	0.982773852729184	0.988910818230684	548	65587	444	349	224	136	90	39	4	3	2	1	0	0	64624	64719	64844	64932	64978	65029	1063	1064	1065	1066	1067	1067
H7_RETINALDETACH	60_70	UKBB	G6_POSTVIRFAT	-11.9361163883966	1.32201167819875	-11.9158033245804	-11.9287171629249	-11.9412874600508	-11.9469076154549	1002.69481461435	1.00138735889771	820.498633653412	958.309518974393	948.949583343126	1699.04654428708	0.99050217681209	0.186774889548302	0.988413019930225	0.99006845566592	0.989959932939355	0.99438969190185	218	62816	149	134	117	89	67	27	0	1	0	0	0	0	61868	61883	61900	61928	61950	61990	1017	1016	1017	1017	1017	1017
H7_RETINALDETACH	60_70	UKBB	G6_RLS	-12.0085302674704	1.44141856952813	-12.0016229288167	-12.0030397630281	-12.0225712400002	-11.960725820029	1044.97576297998	1.00110493188234	1023.42383662112	1333.03949917283	1487.50071072006	2856.4603925889	0.990831165318057	0.149916164093525	0.990643475537721	0.992815733738906	0.993551250452842	0.996659064272193	166	66003	136	117	77	47	30	8	1	1	0	0	0	0	64954	64973	65013	65043	65060	65082	1078	1078	1079	1079	1079	1079
H7_RETINALDETACH	60_70	UKBB	G6_ROOTPLEXOTHUNS	0.11505634015871	0.659778640177545	-12.9945037919852	0.114506917666566	-13.0104383153485	-13.0184548563573	1.00152262588007	0.579420270594473	596.690727835141	1.0011924277749	770.245780904251	1259.32454131359	0.908539113271488	0.254833503220474	0.982625346788305	0.908944067149129	0.986523348125269	0.991751896521466	1163	59910	849	717	595	453	288	119	4	4	1	1	0	0	59261	59393	59515	59657	59822	59991	959	959	962	962	963	963
H7_RETINALDETACH	60_70	UKBB	G6_SLEEPAPNO	-13.0762749432051	0.00990463885660174	0.6886299471968	0.626457252045044	0.701963618604462	0.899431148917697	646.485088691618	0.709007048173755	0.579614131549209	0.70900612004641	0.708705758436379	1.00111988227519	0.983862510211498	0.98885412858708	0.234800540682747	0.376927835340595	0.321936293204436	0.368959003270188	1420	58491	1023	895	715	517	341	159	7	7	7	4	2	1	57950	58078	58258	58456	58632	58814	931	931	931	934	936	937
H7_RETINALDETACH	60_70	UKBB	G6_SLEEPAPNO_INCLAVO	-13.0729930823881	-0.0202018549956623	0.657659268569101	0.595603661208576	0.681408020424805	0.877945122395497	629.645946741428	0.708816896577284	0.579388073156626	0.708822763017721	0.708530185039356	1.000995456509	0.983435151081973	0.977262722792189	0.256336410272104	0.400756102145732	0.336190010116132	0.38044751277635	1420	65319	1023	895	715	517	341	159	7	7	7	4	2	1	64650	64778	64958	65156	65332	65514	1059	1059	1059	1062	1064	1065
H7_RETINALDETACH	60_70	UKBB	G6_SLEEPDISOTH	-13.0782207064894	0.108584270444666	0.59532732833366	0.136134478733221	0.148791673181934	1.39206371046039	570.264707381456	0.57958296881024	0.502503430914956	0.708869864596579	0.708675055186898	0.579204781554242	0.981703241293049	0.851387032558326	0.236127020105488	0.847707436537139	0.833700810391421	0.0162431835835998	2037	58621	1366	1238	1046	850	619	317	9	9	9	5	4	3	58352	58480	58672	58868	59099	59401	931	931	931	935	936	937
H7_RETINALDETACH	60_70	UKBB	G6_SPINOTH	-12.0486794032736	-12.0479952840056	-12.0382658732476	-12.0330038977053	-12.0826118285193	-12.0810251770244	1091.68583915057	933.84300054955	1066.35098022771	1508.8589116462	1784.97772785864	2025.73356623116	0.991194114860419	0.989706360973088	0.990992700679636	0.993637015238241	0.994599117030693	0.995241621855397	182	62891	150	90	71	35	21	14	0	0	0	0	0	0	61909	61969	61988	62024	62038	62045	1014	1014	1014	1014	1014	1014
H7_RETINALDETACH	60_70	UKBB	G6_TIA	0.540380508796589	-13.035861932316	1.02154429135824	0.795101191600551	-13.0553371466744	-13.0913895136816	1.00121364704759	670.927869193563	0.708543189158603	1.00103283385428	1077.171645218	1803.16652014632	0.589386370462164	0.984498395330706	0.149372057072071	0.427031960631066	0.990329863423371	0.994207231727067	618	63416	499	441	320	206	134	60	4	3	3	1	0	0	62505	62563	62684	62798	62870	62944	1026	1027	1027	1029	1030	1030
H7_RETINALDETACH	60_70	UKBB	G6_TRINEU	-12.0989012141938	-12.0922883921233	-12.0739018698512	2.89901097428756	-12.0889565864864	-12.0348866203455	1395.43492377662	1091.57477387486	1426.79641549459	1.00133720691686	1927.61222119951	3055.90398692243	0.993082152834265	0.9911613449569	0.993248185367524	0.00378989978566405	0.994996126045517	0.996857746367486	111	59179	87	75	45	30	20	9	1	1	1	1	0	0	58256	58268	58298	58313	58323	58334	946	946	946	946	947	947
H7_RETINALDETACH	60_70	UKBB	G6_ULLNLE	-12.2183306098929	-12.2145350832898	2.34164546305447	-12.2167955275944	-12.2184399950239	-12.2248171643365	1002.97260729561	727.395987540564	0.57946687380509	983.007049096145	941.77979161986	1222.22696802863	0.99028031657133	0.986602440577608	5.32159928873798e-05	0.990084158987782	0.989648714874375	0.992019624425476	263	59169	173	166	128	101	79	48	2	2	3	0	0	0	58309	58316	58354	58381	58403	58434	948	948	947	950	950	950
H7_RETINALDETACH	60_70	UKBB	G6_XTRAPYR	0.056714599765067	0.224016786685367	0.556922710687506	0.284996331957172	0.38477288787045	-10.9927181595199	1.0011647837814	0.70850621469586	0.708441261988241	1.00097172310201	1.00088455428857	446.978854160389	0.954825106428202	0.751864503604783	0.431794818622574	0.775858924776508	0.700657667098075	0.980379304432861	1036	65013	830	712	513	336	247	106	3	4	3	2	1	0	64149	64267	64466	64643	64732	64873	1067	1066	1067	1068	1069	1070
H7_RETINALDETACH	60_70	UKBB	G6_XTRAPYROTH	-13.003459092624	0.676281352590188	0.262258859980103	-12.9889389452433	-12.9859803466442	-12.9881737667388	883.52918631041	0.70855556810349	1.00096379476117	905.840669361022	944.196675209617	1485.19547202542	0.988257451074654	0.339855556839401	0.793316554555654	0.988559446421772	0.989026664832987	0.993022513581911	654	64277	507	455	346	241	181	76	2	3	1	0	0	0	63374	63426	63535	63640	63700	63805	1048	1047	1049	1050	1050	1050
H7_RETINALDETACH	60_70	UKBB	GENERALI_SKIN_ERUPT_DRUGS_MEDICAM	-12.006523640799	-11.991483836428	-11.983064592168	-11.9773304780429	-11.9616802394376	-11.8940811227975	1304.46140373923	1072.75686382739	1332.92356717421	1718.0642101827	2261.49804900259	4604.24811152484	0.992656214623579	0.991081277699079	0.992827065500041	0.994437664434644	0.995779790529831	0.997938839761061	109	65995	89	65	49	28	12	4	0	0	0	0	0	0	64937	64961	64977	64998	65014	65022	1078	1078	1078	1078	1078	1078
H7_RETINALDETACH	60_70	UKBB	GOUT	0.832588011573473	-0.107683634469729	0.148139140852831	0.836859158863768	-13.1353772021923	-13.1276455383349	0.580345569203699	0.709267860248483	0.709294950490521	0.579983230635419	649.743708694671	1078.72912995921	0.151389196993304	0.879326029365059	0.834562156235681	0.14904798476655	0.983870869880163	0.990290345489431	1569	56206	1182	1020	788	602	440	185	9	7	5	3	0	0	55795	55957	56189	56375	56537	56792	789	791	793	795	798	798
H7_RETINALDETACH	60_70	UKBB	GOUT_COMORB	0.440972095791688	0.298001263713242	0.182590623584814	0.202941083341233	0.0877356351337604	0.593523089102219	0.277767017067222	0.229840425965942	0.276727648747965	0.324292856499475	0.360248983779891	0.452266246886552	0.112385632890866	0.194783580072224	0.509368914890726	0.531448936028984	0.807585817207982	0.189408422378432	11913	26743	9023	7860	5978	4331	2914	1274	56	48	34	21	11	5	29216	30379	32261	33908	35325	36965	361	369	383	396	406	412
H7_RETINALDETACH	60_70	UKBB	GOUT_IDIOP_NOS	0.479467438591779	0.00560893775715142	-0.267077401267399	0.176269656911278	-12.1325121549386	-12.1346938965202	0.70907600347999	0.708823023267001	1.00125298246025	1.0012780808515	526.776973012227	895.162683089984	0.498922406006308	0.993686381524901	0.789666907716416	0.860258858581512	0.981625073102514	0.989184325297158	1228	65403	1004	832	561	366	218	93	6	4	2	1	0	0	64572	64744	65015	65210	65358	65483	1049	1051	1053	1054	1055	1055
H7_RETINALDETACH	60_70	UKBB	GOUT_NOS	0.584273198442186	0.110280782186495	-0.162094023453426	0.293053006108785	-12.1668157684886	-12.1706535859838	0.709570955684138	0.709272739016922	1.00157423049467	1.00159607613448	565.910420611566	956.807343390105	0.410270569802948	0.876439522590297	0.871432442507308	0.769838603436735	0.982847167524464	0.989851128550458	1202	56577	988	816	549	357	208	91	6	4	2	1	0	0	55978	56150	56417	56609	56758	56875	807	809	811	812	813	813
H7_RETINALDETACH	60_70	UKBB	H7_AMBLYANOPSIA	-11.1619265839568	2.54780324038292	1.91056057274046	2.43166800910741	2.60840151597598	-11.1537148294409	654.96738203195	0.579137012524778	1.00105266828998	1.00121051891228	1.00105511522545	1567.16336077505	0.986403143020199	1.08595616066368e-05	0.056319973436016	0.0151518953638138	0.00916995086790987	0.994321394980018	181	63560	152	114	72	41	26	14	3	4	2	2	1	0	62623	62661	62703	62734	62749	62761	963	962	964	964	965	966
H7_RETINALDETACH	60_70	UKBB	H7_ASTIGMATISM	1.02974512207274	-11.9738720912921	-11.9892364802983	-12.0171844630695	-11.9748897508617	-11.9496955527251	1.00130441763068	656.113921334377	1115.51056174161	2170.97501832464	2346.61837001835	3694.31160370493	0.303759990320821	0.985439666687086	0.991424695699054	0.995583423622327	0.995928380045408	0.99741915085016	400	64601	377	232	90	20	13	4	1	0	0	0	0	0	63645	63790	63932	64002	64009	64018	978	979	979	979	979	979
H7_RETINALDETACH	60_70	UKBB	H7_BLEPHAROCHALASIS	1.94818374827483	-12.4487271965109	-12.4458612438145	-12.4413536980788	-12.4217992058874	-12.4722653541847	1.00143204990839	999.686482945528	1188.27573935342	1320.03977584659	1393.12009624636	2421.77662651436	0.0517271143475189	0.990064494517873	0.99164320313655	0.992480062155323	0.992885731458717	0.995890874548342	168	59600	131	122	87	71	48	17	1	0	0	0	0	0	58687	58696	58731	58747	58770	58801	949	950	950	950	950	950
H7_RETINALDETACH	60_70	UKBB	H7_BLINDANDVISIMPAIRMENT	1.32241507947791	-13.0199696590901	-13.0196062001034	-13.0221743034738	-13.0091204223531	-12.9987199244903	1.00127729127813	998.334561502706	1141.6533855292	1455.08891035928	1470.96894990634	2596.18840291538	0.186592032741997	0.989594532039716	0.990900988216606	0.992859506345149	0.992943670885639	0.996005130215693	339	63720	259	218	170	110	78	34	1	0	0	0	0	0	62829	62870	62918	62978	63010	63054	970	971	971	971	971	971
H7_RETINALDETACH	60_70	UKBB	H7_CATARACTOTHER	2.30547289311003	1.73236030985108	1.68609047167878	0.846371242007396	0.878705822672178	-11.6603540052529	0.188484114134877	0.199668292947362	0.255563151041425	0.502845266164769	0.579601386924918	557.175384232369	2.10600204172687e-34	4.0924348586341e-18	4.18009895541788e-11	0.0923432737172563	0.129506212571311	0.983303394887703	4193	57735	3646	2952	1877	1117	606	199	76	47	23	7	3	0	57544	58238	59313	60073	60584	60991	662	691	715	731	735	738
H7_RETINALDETACH	60_70	UKBB	H7_CATARACTSENILE	2.45219166104659	1.84545979340234	1.14587880474329	1.2507966142397	-12.1461362831875	-12.132182795366	0.221377136037585	0.242077682600473	0.450641233524458	0.580023773957376	580.793908122819	1085.92955644496	1.62240666603965e-28	2.47041852128224e-14	0.0109976341546217	0.0310479593978003	0.983315065618275	0.991086088490665	2703	56645	2417	1889	1109	591	311	95	45	25	8	3	0	0	56244	56772	57552	58070	58350	58566	642	662	679	684	687	687
H7_RETINALDETACH	60_70	UKBB	H7_CHALAZION	-13.0233283513766	-13.020288914413	-13.0246272435087	-13.0181535444122	-13.0003502581344	-13.0095835523819	1592.47977760365	1169.42646861837	1309.99286417883	1449.63733244174	1509.16871293422	2055.31855012444	0.993474958399538	0.991116608741424	0.992067149327664	0.992834867120256	0.993126911270566	0.994949650727013	225	59543	156	144	119	100	72	42	0	0	0	0	0	0	58665	58677	58702	58721	58749	58779	947	947	947	947	947	947
H7_RETINALDETACH	60_70	UKBB	H7_CONJUNCTIVA	0.184809509891581	0.431429949182835	0.558313377976419	-0.169960329158816	-0.177558412331543	-12.9532195460596	0.709072435100413	0.449709525098403	0.449583812231598	0.708605700972498	0.708445877353308	649.065361746398	0.794373543961704	0.337381204589056	0.214293781704283	0.810445174151888	0.802099506240404	0.984077893375051	2176	61968	1498	1433	1270	1076	840	426	11	10	8	3	2	0	61632	61697	61860	62054	62290	62704	1003	1004	1006	1011	1012	1014
H7_RETINALDETACH	60_70	UKBB	H7_CONJUNCTIVITIS	-0.0183333856549154	0.682530842378959	0.771654918419351	-0.462552482098089	-12.9609207521734	-12.9521242813732	1.00148695729213	0.502395214037329	0.502204031458997	1.00110045177144	506.153101501436	752.794500479235	0.985394609197855	0.174288076962599	0.124406807260319	0.644049749650105	0.979571026036241	0.986272760839283	1412	61639	938	901	835	733	585	310	8	8	5	1	0	0	61119	61156	61222	61324	61472	61747	986	986	989	993	994	994
H7_RETINALDETACH	60_70	UKBB	H7_CONJUNCTIVITISACUNONATOPIC	-0.0183333856549154	0.682530842378959	0.771654918419351	-0.462552482098089	-12.9609207521734	-12.9521242813732	1.00148695729213	0.502395214037329	0.502204031458997	1.00110045177144	506.153101501436	752.794500479235	0.985394609197855	0.174288076962599	0.124406807260319	0.644049749650105	0.979571026036241	0.986272760839283	1412	61639	938	901	835	733	585	310	8	8	5	1	0	0	61119	61156	61222	61324	61472	61747	986	986	989	993	994	994
H7_RETINALDETACH	60_70	UKBB	H7_CORNEALDYSTROPHY	-10.481821442905	2.06420289782157	-10.4177563694706	-10.402004974885	-10.4332766455419	-10.3497293163798	562.150699163723	1.00105196393453	990.32508745081	1397.0514278961	1600.63041124325	12110.1662891139	0.985123563975356	0.0392045264357289	0.991606782693432	0.994059257719561	0.994799242006152	0.999318102821412	114	64604	110	74	23	9	5	1	1	1	0	0	0	0	63620	63656	63707	63721	63725	63729	987	987	988	988	988	988
H7_RETINALDETACH	60_70	UKBB	H7_CORNEALOTH	2.33584580962369	0.86329838745032	-11.5067599896746	1.7495805909997	-11.5312970748105	-11.5993374879868	0.57945525803014	1.00106778517746	615.634073252154	1.00111071413691	769.25432324694	1073.85887814157	5.55148990629739e-05	0.388479788461039	0.985087681140707	0.0805264774004961	0.988039977077944	0.991381779746579	356	64828	279	224	134	90	67	37	5	2	1	1	0	0	63902	63957	64047	64091	64114	64144	998	1001	1002	1002	1003	1003
H7_RETINALDETACH	60_70	UKBB	H7_DIPLOPIA	1.76664284237368	-11.5198486336794	1.7585695008045	-11.5155755795582	-11.5198625657533	-11.5927589515941	1.0013318646775	610.946193103291	1.00109718553398	1007.83121404833	1113.896173006	1767.48973646856	0.0776826546983425	0.984956179704113	0.0789788257223474	0.990883493274341	0.991748461965213	0.994766805783618	211	63468	172	136	88	56	33	16	2	1	1	0	0	0	62564	62600	62648	62680	62703	62720	941	942	942	943	943	943
H7_RETINALDETACH	60_70	UKBB	H7_ECTROPION	-12.0295507406617	-12.0276619572198	-12.0463513914714	-12.048938827153	-11.9853983750517	-11.958641422482	1134.62299988816	892.649595794053	1101.093413939	1465.99027997106	1744.1401469051	3679.90983634512	0.991540791086507	0.989249538173933	0.991271034833622	0.993442279829299	0.994517132655487	0.997407110774634	115	59638	106	92	59	33	17	5	0	0	0	0	0	0	58699	58713	58746	58772	58788	58800	948	948	948	948	948	948
H7_RETINALDETACH	60_70	UKBB	H7_ENTROPION	-12.0397488939238	1.3569771486976	-12.0307958020831	-12.029084548056	-11.9975231374199	-11.9610641072606	1035.46191728546	1.00111486939932	957.258356612182	1326.13899104029	1581.5488118334	2881.50444746179	0.990722871459745	0.175269140068145	0.989972473513022	0.99276268227386	0.993947359324851	0.996688007549824	149	59685	134	109	80	45	23	5	1	1	0	0	0	0	58747	58772	58801	58836	58858	58876	952	952	953	953	953	953
H7_RETINALDETACH	60_70	UKBB	H7_EPIPHORA	1.75840228328952	-12.4608282596648	-12.4533291678386	-12.4477459704413	-12.4388151687714	-12.4524533283271	1.00139913378312	907.875149309659	1026.70882507968	1200.9775067013	1177.1496105768	2004.77433673579	0.0790977181444205	0.989049165692486	0.990322401838633	0.991730330959809	0.991568995314087	0.995044052497773	210	59628	158	146	117	85	63	32	1	0	0	0	0	0	58732	58744	58773	58805	58827	58858	947	948	948	948	948	948
H7_RETINALDETACH	60_70	UKBB	H7_EYELIDDIS	0.533810419807746	-0.0179267332823875	-0.463313258288093	0.509938400435394	-0.178842067967532	-11.988481530078	0.708928339805334	0.708671384158557	1.00106760419804	0.708646645188574	1.00098848110331	566.433665974725	0.451460611409992	0.979818659661005	0.643494003105816	0.471774549790029	0.858200391244849	0.983114156514597	1388	60464	1057	935	730	555	413	186	5	5	3	2	1	0	59819	59941	60146	60321	60463	60690	971	971	973	974	975	976
H7_RETINALDETACH	60_70	UKBB	H7_EYELIDINFLAMMATION	-13.9846373040236	-13.9825889725064	0.343763059132786	-13.9632865090808	-13.9406404478793	-13.9319391510479	1610.6777388185	1173.95445951041	1.00115799151126	1457.6099099362	1531.29845353048	2512.53413920409	0.993072490087019	0.990496881721379	0.731323552054029	0.992356720237533	0.992736315959353	0.995575772677633	561	59863	416	395	322	262	182	80	1	1	1	0	0	0	59051	59072	59145	59205	59285	59387	956	956	956	957	957	957
H7_RETINALDETACH	60_70	UKBB	H7_EYELIDNAS	-13.032752137414	-13.0313626605035	-13.0263872301486	0.909722654565441	1.53709406904806	-13.060626209573	1130.25730992048	849.469921038837	957.874815041854	1.00111586709653	0.708578348495426	1439.45947923596	0.990799969885922	0.98776046683258	0.98914969603962	0.363503933585526	0.0300625860391166	0.992760665251828	440	59821	324	287	229	187	142	74	0	1	1	2	2	0	58981	59018	59076	59118	59163	59231	956	955	955	954	954	956
H7_RETINALDETACH	60_70	UKBB	H7_EYEOTH	3.00397173615722	0.921212739420251	-12.1645832130473	-12.1617225820207	-12.1361777427986	-12.1687781597868	0.449920068358934	1.00097502406654	855.488840666043	1066.85060065973	1168.15592475508	2001.47289919257	2.44417994588372e-11	0.357407958650984	0.988654900444647	0.990904592910273	0.991710785819042	0.995148962344683	290	65877	227	182	131	84	50	21	6	1	0	0	0	0	64867	64912	64963	65010	65044	65073	1067	1072	1073	1073	1073	1073
H7_RETINALDETACH	60_70	UKBB	H7_GLAUCCLOSEPRIM	1.71344748693082	1.87824026357048	1.5497765815504	-11.4775547720866	-11.468422547743	-11.4604320908618	1.00138648691295	0.708806208188807	1.00122516538741	847.513111644234	905.569701005767	1666.28733296403	0.0870672494084126	0.00805241075494639	0.121651149221949	0.98919487651134	0.989895606397247	0.994512333165939	220	62409	179	153	110	72	44	19	4	3	1	0	0	0	61551	61577	61620	61658	61686	61711	895	896	898	899	899	899
H7_RETINALDETACH	60_70	UKBB	H7_GLAUCNAS	1.79339210673247	0.82108362128202	0.92095894632775	0.76005417993138	-11.5020358202884	-11.5314524640038	0.449918148005746	0.579118294714986	0.708552603964743	1.00103331891572	550.54694541817	1177.87284412948	6.71849564126498e-05	0.156244271183209	0.193678103327614	0.447691291502642	0.983331795214341	0.992188782552005	891	63634	774	618	389	238	126	33	10	6	3	1	0	0	62789	62945	63174	63325	63437	63530	952	956	959	961	962	962
H7_RETINALDETACH	60_70	UKBB	H7_GLAUCOMA	1.64072462466269	0.412297115296814	0.696474412037321	0.755905706898611	-0.201729176729695	-11.4864142244114	0.357163416309123	0.502063371941122	0.502069085801712	0.579123882328992	1.00090122229372	518.631337457261	4.35320621532139e-06	0.411529323018144	0.165378249779538	0.191805229925221	0.840270462344137	0.982330255201705	1767	63884	1405	1192	915	654	441	167	20	12	8	4	1	0	63235	63448	63725	63986	64199	64473	991	999	1003	1007	1010	1011
H7_RETINALDETACH	60_70	UKBB	H7_GLAUCOMA_POAG	1.79956948093702	1.32502479774286	-11.5240822766721	1.69551912317013	-11.5164434465198	-11.5138904354144	0.708904213615278	0.70861393983334	548.764619559799	1.00106837481619	854.293591977584	1412.75692391604	0.0111321561749757	0.0615001379710211	0.983245618948839	0.0903204781118089	0.989244313424949	0.993497357146962	355	62751	310	249	162	94	54	17	5	3	1	1	0	0	61866	61927	62014	62082	62122	62159	925	927	929	929	930	930
H7_RETINALDETACH	60_70	UKBB	H7_GLAUCPRIMOPEN	1.79956948093702	1.32502479774286	-11.5240822766721	1.69551912317013	-11.5164434465198	-11.5138904354144	0.708904213615278	0.70861393983334	548.764619559799	1.00106837481619	854.293591977584	1412.75692391604	0.0111321561749757	0.0615001379710211	0.983245618948839	0.0903204781118089	0.989244313424949	0.993497357146962	355	62751	310	249	162	94	54	17	5	3	1	1	0	0	61866	61927	62014	62082	62122	62159	925	927	929	929	930	930
H7_RETINALDETACH	60_70	UKBB	H7_GLAUCSUSP	1.96089590965956	1.95935710408064	1.40021575548369	-10.5245666180721	1.95726914557083	-10.5000029425036	0.708913877554582	0.579230037598946	1.0011878211514	485.631041434209	1.00107683106802	933.741882783055	0.00567386860808409	0.000717789531154259	0.161946611853428	0.982709647436406	0.0505637439986667	0.991027912713859	329	62649	270	206	127	75	59	19	7	5	2	1	1	0	61774	61838	61917	61969	61985	62025	927	929	932	933	933	934
H7_RETINALDETACH	60_70	UKBB	H7_IRIDOCYCLITIS	2.71812189780291	2.58045552151765	1.59326395070327	-11.1463057608982	-11.1547051489633	-11.2053995489897	0.709265272254043	0.579590090848993	1.00117588243612	681.398513475431	659.557678746126	1080.58825514019	0.000126947451978957	8.49918557932549e-06	0.111521235155616	0.986948799428865	0.986506498159602	0.991726307383583	173	64226	125	105	95	71	61	20	6	4	1	0	0	0	63282	63302	63312	63336	63346	63387	986	988	991	992	992	992
H7_RETINALDETACH	60_70	UKBB	H7_KERATITIS	2.0026817061437	0.443586400936137	-12.4717473929833	1.82007483836147	-12.4903100350189	-12.5531684427261	0.579546613560115	1.00106952038794	763.413271432822	0.708754215021245	875.656092250196	1241.91242813489	0.00054906797147499	0.657684376457031	0.986965681053113	0.0102289648177744	0.988619404702651	0.991935173117406	523	64913	391	326	219	166	133	72	6	3	2	2	0	0	64038	64103	64210	64263	64296	64357	1001	1004	1005	1005	1007	1007
H7_RETINALDETACH	60_70	UKBB	H7_KERATITISOTH	-11.9825301898555	-11.9847308515515	-11.9812110727795	-11.9673587555069	-12.0028644863546	-12.0650644701335	1248.07412387356	893.60169003022	970.047405701448	1057.68330667485	995.167931709557	1375.28273549109	0.992339774713663	0.989299320766773	0.990145450388515	0.99097237614504	0.990376832125405	0.993000417339923	158	64200	102	99	79	72	61	34	0	0	0	0	0	0	63277	63280	63300	63307	63318	63345	979	979	979	979	979	979
H7_RETINALDETACH	60_70	UKBB	H7_LACRIGLAND	1.73213156153955	-11.9678715349619	-11.9708063280204	-11.985997564356	-11.9885686186247	-11.9513936617647	1.00143356293996	786.117350146805	1086.96213337878	1455.72061712917	1999.16293267087	3126.47624293941	0.0836924700705698	0.987853453340389	0.991213007166619	0.993430515283363	0.995215279195474	0.996949981858798	188	59783	165	135	77	41	17	8	1	0	0	0	0	0	58852	58882	58940	58976	59000	59009	953	954	954	954	954	954
H7_RETINALDETACH	60_70	UKBB	H7_LACRIMALSYSTEM	1.20280572997375	0.0752154072484299	-0.834746925403154	-0.562652056104952	-0.507458323735121	-11.970173626516	0.450303488300257	0.579333364296204	1.0011027640019	1.00113559571023	1.00108292153406	504.357903429589	0.00756030787142978	0.896700167130044	0.404378246809148	0.5741065925798	0.612218403397418	0.98106519178321	1803	60282	1361	1266	1048	823	611	259	11	6	3	2	1	0	59751	59846	60064	60289	60501	60853	962	967	970	971	972	973
H7_RETINALDETACH	60_70	UKBB	H7_LENS	2.14538026863124	1.76612710727521	1.3777077984838	0.852437416447292	0.507196787726687	-11.5312047079557	0.162733185581417	0.158300169391159	0.240577038087364	0.411110153383028	0.579215264458067	441.167274856537	1.09317399598075e-39	6.63187268944849e-29	1.02414873362115e-08	0.0381256550143122	0.381213817834351	0.979147313933804	5738	60851	5020	4035	2514	1437	773	252	105	67	27	9	3	0	60658	61643	63164	64241	64905	65426	806	844	884	902	908	911
H7_RETINALDETACH	60_70	UKBB	H7_LIDLACRIMALORBIT	0.87616212794092	-0.281659982316658	-0.769040568849107	-0.0969379395672446	-0.468195303269684	-0.238442507566263	0.381445415684971	0.502203415705597	0.70861497544048	0.579226997376767	0.7085457561847	1.00094833767257	0.0216214606102088	0.574900888524672	0.277800842677661	0.86708882150224	0.508751203278459	0.811713104445488	3518	61324	2621	2403	1961	1542	1151	516	15	10	6	4	2	1	61212	61430	61872	62291	62682	63317	994	999	1003	1005	1007	1008
H7_RETINALDETACH	60_70	UKBB	H7_MYOPIA	2.75023117612871	1.18288917347554	1.66060064713039	-11.1260712506789	-11.1380313200639	-11.1282116353971	0.411164899883937	0.708535756860847	0.708531797768091	603.836720822112	720.578958465587	1270.71288906445	2.24890640760424e-11	0.0950214808088666	0.0190924623076746	0.985299307115996	0.987667542521999	0.993012650742991	394	63688	337	282	189	99	51	17	10	4	2	0	0	0	62728	62783	62876	62966	63014	63048	1007	1013	1015	1017	1017	1017
H7_RETINALDETACH	60_70	UKBB	H7_OCUMUSCLE	1.97159324330948	0.218124591232135	0.682290672262963	-12.5082935165521	-12.5201301416659	1.63720741979351	0.35681055586331	0.708504410299418	0.708493212169562	671.540145640203	718.120793655906	1.00088991875126	3.28357100085125e-08	0.758184112882444	0.335539229669828	0.985139239567943	0.986089927252846	0.10189155735687	1213	65367	1024	788	506	291	181	79	11	4	3	1	1	1	64501	64737	65019	65234	65344	65446	1044	1051	1052	1054	1054	1054
H7_RETINALDETACH	60_70	UKBB	H7_OPTNERVE	-12.0112593241679	-12.0142393325419	-11.994442472617	-12.0172739757555	-11.9823960909678	-12.0042760936419	1283.55098648192	983.567288642678	1208.06938711864	1410.53120290599	1565.21002372799	2242.61394018329	0.992533636293255	0.990254110919076	0.992078250359502	0.993202361384024	0.993891889705636	0.995729099579647	111	65973	89	75	56	38	28	11	0	0	0	0	0	0	64923	64937	64956	64974	64984	65001	1072	1072	1072	1072	1072	1072
H7_RETINALDETACH	60_70	UKBB	H7_ORBIT	-11.9663690192062	-11.958703462058	-11.9519530733078	-11.9333354768155	-11.9248981884752	-11.9199305824398	1259.76625570591	903.909622390364	969.39673189413	1080.5938285289	1041.90576444978	1760.53808089417	0.992421103941068	0.989444313589932	0.990162915845099	0.991188890443836	0.990868191007282	0.994597869811901	135	59564	93	95	77	64	52	25	0	0	0	0	0	0	58654	58652	58670	58683	58695	58722	952	952	952	952	952	952
H7_RETINALDETACH	60_70	UKBB	H7_OTHERCONJ	1.7218846507054	-12.0593103273716	-12.0514827764341	-12.0479838869324	-12.0330863502185	-12.0192866008	1.0013563035508	771.685045042844	918.582066855291	1151.93697331381	1193.08293712168	1733.87031857756	0.0855138320823115	0.987531770934011	0.989532327545561	0.991655164040133	0.991952905577805	0.994469063630041	211	61510	165	139	97	63	43	22	1	0	0	0	0	0	60564	60590	60632	60666	60686	60707	991	992	992	992	992	992
H7_RETINALDETACH	60_70	UKBB	H7_PARASTRAB	2.42663246738985	-11.5310287336169	-11.5278095706684	-11.5236045214105	-11.5337341415623	-11.4480667992463	1.00149673808568	852.6081408725	1113.00439919181	1526.08030999991	1818.84649888751	3453.67504927283	0.0153926782850103	0.989209404779911	0.991736154111296	0.993975140957169	0.994940459939125	0.997355217589175	106	63347	92	72	42	22	13	4	1	0	0	0	0	0	62400	62420	62450	62470	62479	62488	960	961	961	961	961	961
H7_RETINALDETACH	60_70	UKBB	H7_PTOSIS	1.8978353629757	-12.4808151657561	-12.4876397499951	-12.4810617069443	-12.5007347663652	-12.5076106342413	0.708907646814373	749.432291147275	891.747281202074	1064.91272912821	1156.62514638363	2316.66751917111	0.00742566193780824	0.986712889808501	0.988827137990129	0.990648793857995	0.991376679712676	0.995692268807334	334	59758	276	230	162	109	67	23	2	0	0	0	0	0	58864	58910	58978	59031	59073	59117	950	952	952	952	952	952
H7_RETINALDETACH	60_70	UKBB	H7_REFRAACCOMMODIS	2.03237982750434	0.439958335477685	0.268560710062899	-12.5051493445017	-12.5232781008639	2.0118244085959	0.380987239867307	0.708506089609786	1.0009886479318	799.921928135736	878.607934381094	1.00086707898958	9.58034813514282e-08	0.534621861202962	0.788471900318616	0.987527208780827	0.988627701245135	0.0444225627627647	980	65212	848	643	398	210	122	51	10	4	2	1	1	1	64297	64502	64747	64935	65023	65094	1037	1043	1045	1046	1046	1046
H7_RETINALDETACH	60_70	UKBB	H7_SCLERACORNEA	2.21607380343516	1.53982704875942	0.217015820316966	1.22224676903654	-12.5419948480159	-12.5919409051517	0.411232495406784	0.449550474331515	1.00103675838353	0.708685893236623	671.21266233609	1007.61596090573	7.09065319950625e-08	0.000614212376860281	0.828371179086328	0.0845876042943065	0.985091935367223	0.990029282850181	829	65143	609	517	379	289	238	114	14	8	3	2	0	0	64314	64406	64544	64634	64685	64809	1035	1041	1046	1047	1049	1049
H7_RETINALDETACH	60_70	UKBB	H7_STENOLACRI	1.70369000291116	1.1203599018273	-11.9882667430065	-11.9851547669053	-11.9846216790597	-11.9925480699324	1.00143762179131	1.00116804040619	789.938239197706	875.322393794913	882.658243479537	1401.20317763667	0.0888971304670187	0.263117613142238	0.987891603027608	0.989075486676202	0.989166757500153	0.993171188673659	220	59626	165	153	122	102	66	35	2	1	0	0	0	0	58732	58744	58775	58795	58831	58862	947	948	949	949	949	949
H7_RETINALDETACH	60_70	UKBB	H7_STRABISMUS	1.6338292661135	-12.0339320958156	1.42444498797381	-12.0609971460743	-12.0529836500404	-12.0478692321295	1.00136015742358	726.894068222962	1.00107949260638	1022.78645538184	993.074032288389	1654.01220236161	0.102761666131873	0.986791404054383	0.154762546093198	0.990591329859652	0.99031627738587	0.994188238857429	243	65878	184	151	110	77	59	29	1	0	1	0	0	0	64861	64894	64935	64968	64986	65016	1075	1076	1075	1076	1076	1076
H7_RETINALDETACH	60_70	UKBB	H7_STRABOTH	-11.4869767127502	-11.4921775551618	1.90509868980615	-11.5327362000382	-11.5193353090554	-11.5153016836294	973.416062255847	768.684768105664	1.0013633160666	940.434553928281	854.002742140011	1370.20656446258	0.990584633838618	0.988071716979689	0.0571051691792155	0.990215627990568	0.989237948969123	0.993294607169628	149	63370	103	85	71	57	48	26	0	0	1	0	0	0	62452	62470	62484	62498	62507	62529	964	964	963	964	964	964
H7_RETINALDETACH	60_70	UKBB	H7_VISDISTNAS	2.12774837995809	0.997583279997617	2.97562855691606	-12.1704141674238	-12.1739641996735	-12.2143387970542	0.709194086771247	1.00116812178591	0.449749226553124	1089.3850994293	1038.46141195111	1515.6961019833	0.00269772058498024	0.319046439565805	3.68562284557648e-11	0.991086362778434	0.990646551249048	0.993570263291029	330	63570	249	190	130	89	66	37	7	6	5	0	0	0	62700	62759	62819	62860	62883	62912	944	945	946	951	951	951
H7_RETINALDETACH	60_70	UKBB	H7_VISFIELDDEF	-12.0328024785428	-12.0280106559345	-12.0073161314684	-11.9762216325849	-11.9927676480345	-11.9220717021053	1388.49827291893	1089.60808859107	1357.94719999771	1884.28147559703	2204.88580439027	3173.3091913537	0.993085575013846	0.991192457916177	0.992944992767457	0.994928794808451	0.995660184782822	0.997002367562554	116	63450	98	71	45	28	15	5	0	0	0	0	0	0	62530	62557	62583	62600	62613	62623	938	938	938	938	938	938
H7_RETINALDETACH	60_70	UKBB	H7_VISUALDISTBLIND	1.55400617074089	0.629011245093418	1.45332092897495	-0.112732401830432	-0.107531994012504	-11.5020995285237	0.411298169723905	0.502116464122258	0.380645488412214	1.00105046964566	1.00096597507919	463.444076677027	0.000157905217507635	0.21030769134671	0.00013451436005982	0.910336502704427	0.914449266909673	0.980199540747951	1567	64676	1181	979	751	538	388	198	15	11	8	2	1	0	64027	64229	64457	64670	64820	65010	1020	1024	1027	1033	1034	1035
H7_RETINALDETACH	60_70	UKBB	H7_VISUDISTURB	1.78896214324361	0.870198986166521	1.69045022736179	0.790891836789394	0.101167384616106	-11.5134076196559	0.411505196095137	0.502178232514621	0.380750623928487	0.70864470423883	1.00100439005657	509.187816206512	1.3778456878223e-05	0.083122532884011	9.00495416381728e-06	0.264395348358613	0.919498167064266	0.981960315700602	1284	64308	961	793	609	448	324	169	15	11	8	3	1	0	63628	63796	63980	64141	64265	64420	988	992	995	1000	1002	1003
H7_RETINALDETACH	60_70	UKBB	H7_VISUDISTURBSUB	-11.4861348036402	2.14463170327272	-11.4719395682862	-11.4740723465545	-11.480557027787	-11.5229376634056	1196.54953433143	1.00141448600754	997.157198632705	1222.83347274818	1224.00251527789	1598.90175129653	0.992340919776513	0.032225487503473	0.990820823874189	0.992513411645855	0.992516334911191	0.994249869034031	112	63352	73	62	55	38	27	17	1	1	0	0	0	0	62454	62465	62472	62489	62500	62510	936	936	937	937	937	937
H7_RETINALDETACH	60_70	UKBB	H7_VITRBODYGLOBE	2.43629639760455	1.37285856871952	0.879298583001654	0.839352534093173	1.02941742818604	-11.0971186985133	0.293326833176656	0.356689413893075	0.502100006541393	0.579166444156373	0.5790151040309	465.825459298208	9.91992808691015e-17	0.000118653931065375	0.0799042462278695	0.14726991659181	0.0754241174694767	0.980994206958486	1240	64442	951	927	767	609	415	139	25	15	9	6	3	0	63702	63726	63886	64044	64238	64514	1004	1014	1020	1023	1026	1029
H7_RETINALDETACH	60_70	UKBB	H7_VITREOUS	2.38683579345558	1.37075851687528	0.765563934667639	0.723368173083617	0.893033258475597	-11.0936457235811	0.282055945098057	0.336597512717516	0.502087831870083	0.579156603628809	0.579011416495844	416.415477845878	2.62204759319536e-17	4.65318885701224e-05	0.127318725630416	0.211664079096152	0.122990662028695	0.978746222940828	1419	64536	1078	1041	857	683	469	177	27	16	9	6	3	0	63835	63872	64056	64230	64444	64736	1015	1026	1033	1036	1039	1042
H7_RETINALDETACH	60_70	UKBB	H7_VITROTH	2.18450085102497	1.69325957309699	2.30576946133333	-10.4800386645382	-10.428368670982	-10.37112122858	1.00146971862115	1.00126572929624	1.00121101905014	909.328710250882	1153.75331582941	1972.63884531514	0.0291616068804257	0.0908140629172336	0.0212799398176405	0.990804561822347	0.992788301494924	0.995805152370015	131	64130	113	105	59	25	13	5	2	2	1	0	0	0	63205	63213	63259	63293	63305	63313	941	941	942	943	943	943
H7_RETINALDETACH	60_70	UKBB	H8_BPV	-11.9606381566353	1.45312354454981	-11.9674127470851	-11.9681939745196	-11.9725073326273	-12.0384710994368	978.502828594738	1.0010537116629	1071.55624092579	1517.1261637754	2295.57109583126	4341.22469147838	0.990247375271159	0.146614532776174	0.991089207450746	0.993705771888201	0.995838667133912	0.997787422076031	185	63713	162	123	71	38	19	3	1	1	0	0	0	0	62695	62734	62786	62819	62838	62854	1040	1040	1041	1041	1041	1041
H7_RETINALDETACH	60_70	UKBB	H8_CONSENHEARINGLOSS	1.85116985540264	0.710557507307843	1.82999600235023	-11.5253425104353	-11.5279715990191	-11.4977148409363	0.7089008377982	1.00107202822024	0.708641590765741	725.724112474939	818.073183566888	1223.47946359791	0.00901923678482476	0.477830286904752	0.00981158087613989	0.987329198310738	0.988756890780605	0.992501946783007	351	62206	280	222	162	98	59	29	5	3	2	0	0	0	61296	61354	61414	61478	61517	61547	976	978	979	981	981	981
H7_RETINALDETACH	60_70	UKBB	H8_EAR_MASTOID	0.461780913481928	0.0328480626628185	-0.00565551231880764	-0.885628777010161	0.10668107431998	-14.0126902675669	0.33742688171987	0.305348957247886	0.336743271135586	0.579349427083275	0.356523732229818	629.613169412641	0.171144288685453	0.914332442973717	0.986600374154299	0.126348547074355	0.764767817846315	0.982243722299906	7213	56335	5019	4649	4004	3287	2556	1316	32	25	18	11	8	0	57606	57976	58621	59338	60069	61309	891	898	905	912	915	923
H7_RETINALDETACH	60_70	UKBB	H8_EUSTNAS	-12.9736449138006	-12.9673390861414	-12.9560645839305	-12.9494575647574	-12.9537631827611	-12.9571891969723	1465.12356075687	1014.45628472324	1040.40337521077	1105.21964096449	1156.11274160602	1701.42954673037	0.992934837733025	0.989801277731509	0.99006426067775	0.990651689958973	0.991060221879841	0.993923791141982	301	63351	193	189	184	169	123	65	0	0	0	0	0	0	62436	62440	62445	62460	62506	62564	1023	1023	1023	1023	1023	1023
H7_RETINALDETACH	60_70	UKBB	H8_EXTERNAL	0.554168913450873	0.172519049030277	0.294287726585466	-14.0227224836246	0.342081460184246	-14.0292734308994	0.411511002634138	0.356631985017949	0.35657731353155	492.537592187495	0.380497742497911	777.4445223067	0.178087014822073	0.628566634818568	0.409194177054304	0.977287007864784	0.368633077170835	0.985602659912868	4267	60093	2885	2771	2474	2139	1675	863	21	17	12	6	7	0	60480	60594	60891	61226	61690	62502	974	978	983	989	988	995
H7_RETINALDETACH	60_70	UKBB	H8_EXTOTITIS	-0.366245444491828	-0.357497025176652	-0.25407672009778	-14.0141051365421	0.6342549970926	-14.0066551304602	1.00141939962971	0.70872368440828	0.708696004176218	737.750436287542	0.502037999262558	1226.14493046407	0.714569294778188	0.613963665096158	0.719959452018293	0.984844514961835	0.206459639007615	0.990885701561883	1905	59447	1232	1205	1096	973	774	379	5	5	5	3	4	0	59155	59182	59291	59414	59613	60008	960	960	960	962	961	965
H7_RETINALDETACH	60_70	UKBB	H8_HL_NAS	0.628958525948641	0.174599594496629	-13.0076730031408	0.509018105412682	-13.0026445823732	-13.002954320988	0.708699917484135	0.708494856326119	646.883500514348	1.00102540191643	948.122339572323	1918.07497385349	0.374819372634003	0.805343696863513	0.98395704623869	0.611105058451834	0.98905807432794	0.994591047183727	1126	63810	945	765	512	297	180	64	5	3	1	1	0	0	62955	63135	63388	63603	63720	63836	1031	1033	1035	1035	1036	1036
H7_RETINALDETACH	60_70	UKBB	H8_HL_SEN_NAS	2.2420519852582	1.15250178766097	1.6322768846505	-10.5469401598435	-10.5850825538044	-10.5504329166499	0.70892888926428	1.00107602129264	1.0010859133527	603.463658631508	699.25912749115	1122.5524630874	0.00156371960221321	0.249624052284579	0.102994535618684	0.98605580932639	0.987922429504482	0.992501104509945	230	62131	189	148	98	56	31	13	4	2	1	0	0	0	61193	61234	61284	61326	61351	61369	975	977	978	979	979	979
H7_RETINALDETACH	60_70	UKBB	H8_INNER	0.468991304821996	-13.9688684149009	-0.672465284726962	0.269033040372343	0.303275445234033	-13.9572872331236	0.708910076043056	708.078898738661	1.00103296851433	0.708698726392105	0.708576923357669	1343.41534053993	0.508248950013783	0.984260480646077	0.501729260295283	0.70423083342228	0.668646474073426	0.991710602581689	1642	64217	1146	1050	884	726	561	283	5	4	5	4	2	0	63661	63757	63923	64081	64246	64524	1047	1048	1047	1048	1050	1052
H7_RETINALDETACH	60_70	UKBB	H8_LABYRINTHITIS	1.89519753519687	-12.4776038232496	-12.505499888606	-12.501775641234	-12.5049925781728	-12.509482489122	1.00144492420263	1005.41335571271	1141.69773285394	1277.25641099074	1235.0129721613	1944.1322714273	0.0584293096856443	0.99009817023456	0.991260606479976	0.992190436933277	0.991921242732092	0.994866062245437	191	63587	138	122	93	76	59	30	1	0	0	0	0	0	62601	62617	62646	62663	62680	62709	1038	1039	1039	1039	1039	1039
H7_RETINALDETACH	60_70	UKBB	H8_MED_SUPP	-12.0049564086337	-12.0122361655246	-12.0027776581771	-12.0095445608153	-12.0561260139942	-12.0669352577435	1261.45723901976	913.652633885318	1046.98804576685	1209.86609461254	1312.94271846795	1886.58221949867	0.992406857330168	0.989510125283178	0.990853170435372	0.992080055080032	0.992673510052245	0.994896614846557	135	63332	95	89	74	56	35	18	0	0	0	0	0	0	62349	62355	62370	62388	62409	62426	1023	1023	1023	1023	1023	1023
H7_RETINALDETACH	60_70	UKBB	H8_MENIERE	-11.9510292152644	-11.9385626949181	-11.9416336224281	-11.9596159450515	-11.9697528886052	-11.9828267563914	1097.14506476582	834.206870155329	964.081862712068	1178.95583915318	1178.6928011111	1798.62304260375	0.991308940417823	0.988581645580982	0.990117227768531	0.991906202980444	0.991897535244855	0.994684354914552	149	63613	119	105	82	56	36	18	0	0	0	0	0	0	62600	62614	62637	62663	62683	62701	1043	1043	1043	1043	1043	1043
H7_RETINALDETACH	60_70	UKBB	H8_MIDDLEMASTOID	-0.0181333166180539	0.372379564835352	0.466321857109113	-0.477209366444968	0.22767477570621	-11.9692133650468	1.001384319247	0.579262065006717	0.579280724010853	1.00113044281439	0.708556481897406	467.343588420363	0.985552497264691	0.520320375588001	0.4208188088544	0.633596759989263	0.74796639695629	0.979567481274923	1487	63667	945	922	876	761	596	308	7	7	6	3	2	0	63170	63193	63239	63354	63519	63807	1032	1032	1033	1036	1037	1039
H7_RETINALDETACH	60_70	UKBB	H8_NONSUPPNAS	1.28909338657122	0.632333878121991	1.4117967094604	-12.0121951853963	-12.0113677125959	-11.983785827675	1.00144080131708	1.00114739446522	0.708715381767872	632.303355486162	634.724335170697	929.615849220995	0.198011091311504	0.527642290899056	0.0463655360552978	0.984843084382979	0.984901929307117	0.989714662375334	377	63372	248	232	222	188	145	86	3	3	2	0	0	0	62473	62489	62499	62533	62576	62635	1025	1025	1026	1028	1028	1028
H7_RETINALDETACH	60_70	UKBB	H8_OTHEREAR	0.970699588853602	-0.441675992898964	-0.782864032792636	-0.347543753158534	-13.0299526751047	-13.0249771329423	0.44983285645393	0.708498479595221	1.00098367367989	1.00101384841207	598.888754657032	970.269153037238	0.0309346968217966	0.533023514787889	0.434158917274364	0.728447265843478	0.982641888272319	0.989289450246599	2052	64441	1646	1377	1003	660	448	195	9	4	2	1	0	0	63800	64069	64443	64786	64998	65251	1038	1043	1045	1046	1047	1047
H7_RETINALDETACH	60_70	UKBB	H8_OTHHEARINGLOSS	0.606003782806702	0.156137580115443	-13.0084154828443	0.50760861403473	-13.0026614755449	-13.0029652427676	0.708698058005411	0.70849395269336	642.230295413249	1.0010237421561	949.132690618454	1920.19349730615	0.392498856650518	0.825575568852207	0.983839902472884	0.612092032441438	0.989069707070835	0.994597010178624	1151	63964	969	780	521	298	180	64	5	3	1	1	0	0	63110	63299	63558	63781	63899	64015	1031	1033	1035	1035	1036	1036
H7_RETINALDETACH	60_70	UKBB	H8_PERFORATION	1.98274480967927	-12.5236911590966	-12.525214461001	1.72322298939298	-12.5129269996278	-12.530607004772	1.00146007491231	1012.73379944776	1088.00757891841	1.0010917471109	1302.1852437621	1844.60044580147	0.0477199281676976	0.990133433730406	0.990814903593059	0.0851884708730294	0.992333104934299	0.994579909706486	181	63349	124	117	106	83	56	28	1	0	1	1	0	0	62380	62387	62398	62421	62448	62476	1025	1026	1025	1025	1026	1026
H7_RETINALDETACH	60_70	UKBB	H8_TINNITUS	1.562014574075	-11.5066348763471	1.56474847113277	-11.5152862195174	-11.5331005542101	-11.5047312854602	1.00129273708467	550.988134482651	1.00110912921129	944.93441250955	986.180309196585	1560.24153635709	0.118760375813679	0.983338481465503	0.118049093603379	0.990276953023253	0.99066917780361	0.994116703040758	239	61995	194	163	107	62	39	17	2	1	1	0	0	0	61067	61098	61154	61199	61222	61244	971	972	972	973	973	973
H7_RETINALDETACH	60_70	UKBB	H8_VERTIGO	-12.9604131340743	0.592021496950561	-12.9603646932128	-12.9680863849123	-12.9651182961035	-12.9708621849445	1101.87926614315	1.00103159325226	1084.15128534951	1394.32828789954	1586.6472855556	2478.89887352432	0.990615419107187	0.554244803241595	0.990462005867438	0.992579303719421	0.993480244354876	0.995825080416644	396	63923	329	271	179	116	66	26	1	1	0	0	0	0	62944	63002	63094	63157	63207	63247	1045	1045	1046	1046	1046	1046
H7_RETINALDETACH	60_70	UKBB	HDINJ	1.12921767634115	0.651813184253533	-0.370780041076606	0.0220761406472135	-12.0381061504631	0.907648760806142	0.502370249311916	0.502006539371101	1.00104466484035	1.00103065807414	437.00010233486	1.00098097029501	0.0245902373691078	0.194144518794532	0.711089610921965	0.982405349966726	0.978023336062347	0.364534119784056	1505	64991	1161	931	680	465	320	156	8	5	2	1	0	1	64270	64500	64751	64966	65111	65275	1057	1060	1063	1064	1065	1064
H7_RETINALDETACH	60_70	UKBB	HERING_BILATERAL	1.15755927947068	-13.1810167561414	-13.1807469161522	1.17086031751074	-13.1746627603317	-13.1859816199797	1.00226085307024	988.63431704151	1113.42305489004	1.00201914128725	1491.15840481028	2142.09320231082	0.248111675758359	0.989362479112546	0.990554831077695	0.242604756674577	0.992950632731083	0.995088530835352	335	48986	259	226	177	128	78	37	2	1	1	1	0	0	48314	48347	48396	48445	48495	48536	746	747	747	747	748	748
H7_RETINALDETACH	60_70	UKBB	HERING_UNILATERAL	-12.1334130004556	-12.1263712517997	-12.1205338020654	-12.1081732175032	-12.1162959517498	3.42785249508368	1333.36316220818	1012.04045655046	1145.63498008947	1394.48105831887	1602.0584304735	1.00151027647611	0.992739465459691	0.990439895140291	0.991558736814015	0.993072115953895	0.993965692429764	0.000620062759287337	134	48893	103	95	74	50	31	11	0	0	0	1	1	1	48182	48190	48211	48235	48254	48274	742	742	742	741	741	741
H7_RETINALDETACH	60_70	UKBB	HYPOTHYROIDISM	1.47030642142628	0.632488063755293	0.376967579478346	0.0423909962578237	-0.542290536541102	-14.3609647305977	0.355785364637901	0.395967332183413	0.513745055196011	0.717079704420726	1.00665481956712	1581.55972391913	3.5873605927922e-05	0.110193536978653	0.463092640921093	0.952859589867383	0.590090044739651	0.992755104719676	4087	13627	3072	2717	2133	1502	1009	488	23	14	7	3	1	0	14472	14827	15411	16042	16535	17056	147	156	163	167	169	170
H7_RETINALDETACH	60_70	UKBB	HYPOT_THYRO_INCL	1.05155078376272	0.230311424138715	-0.0302295703567126	-0.357510680112572	-0.956718933611902	-12.9086341215203	0.337504981973079	0.381177649427578	0.502444601174805	0.708865839291277	1.0011848765042	621.125906355246	0.00183533730115212	0.545703899748377	0.952024235530785	0.614021201895791	0.339281092969895	0.983419048571546	4087	63331	3072	2717	2133	1502	1009	488	23	14	7	3	1	0	63307	63662	64246	64877	65370	65891	1016	1025	1032	1036	1038	1039
H7_RETINALDETACH	60_70	UKBB	I9_ABAORTANEUR	1.92306243305587	-12.2884313976329	2.32179757184704	-12.3001075275323	-12.3388743706036	-12.3402748758386	0.709108915366055	751.107929916514	0.709073188612715	1603.99497969031	2044.41107465659	5651.44872137941	0.00668902437564405	0.986946866194504	0.00105882210186474	0.993881545870116	0.995184462796672	0.998257772925023	259	61476	243	168	85	39	16	4	4	2	2	0	0	0	60518	60593	60676	60722	60745	60757	970	972	972	974	974	974
H7_RETINALDETACH	60_70	UKBB	I9_AF	0.595534145504892	0.520155073328893	-0.540251117872689	-0.034087090494187	0.616284300148618	0.593202565175835	0.416311320349121	0.341963927584393	0.711208253674341	0.711222640094969	0.581958965450441	1.00292901642803	0.152573013484278	0.128239335440916	0.447479150969908	0.961774059256612	0.289607796610859	0.554205456915082	4147	26780	3556	2769	1823	1114	653	270	17	14	5	3	4	1	27018	27805	28751	29460	29921	30304	336	339	348	350	349	352
H7_RETINALDETACH	60_70	UKBB	I9_ANEURYSM	-11.9698228532381	-11.9606275702081	-11.942737651633	-11.9305273289059	-11.9299192013835	-11.8987512359529	1336.04386158207	1003.46573334598	1221.72780832383	1534.49442079012	1427.19477745551	2345.01104623074	0.99285172488591	0.990489985062604	0.992200575148392	0.99379659676452	0.99333056171158	0.995951494906136	109	59927	83	74	54	36	29	13	0	0	0	0	0	0	59023	59032	59052	59070	59077	59093	930	930	930	930	930	930
H7_RETINALDETACH	60_70	UKBB	I9_ANGINA	0.396111553329826	0.671038649844649	-0.133407541541943	-0.134679175151026	-0.635170066044492	0.519625754228067	0.502970686023475	0.337221936004959	0.579532763938196	0.708859203744687	1.00114440003776	1.00109290580202	0.430963473232449	0.0466017173334517	0.817937569513326	0.849313633670601	0.525791096846529	0.603719966435839	2929	55108	2324	2002	1530	1046	660	255	17	15	6	4	2	1	54854	55176	55648	56132	56518	56923	842	844	853	855	857	858
H7_RETINALDETACH	60_70	UKBB	I9_AORTANEUR	1.40146590141282	-12.6198219937305	1.72177384851884	-12.617513937782	-12.6237944888001	-12.616647901693	0.709057942230863	668.336367052787	0.709028935119827	1298.30730158999	1700.86332963295	3209.9080200961	0.048096120696841	0.984934887127087	0.0151674953270279	0.992245933544686	0.994078161323942	0.996863896850985	449	61690	403	295	163	82	38	13	4	2	2	0	0	0	60753	60861	60993	61074	61118	61143	979	981	981	983	983	983
H7_RETINALDETACH	60_70	UKBB	I9_ARTEMBTHR	-12.0784133886336	-12.0747077877378	-12.0753630612802	-12.0757481703364	-12.0777513163084	-12.0185755218674	956.244905829774	776.254307360843	945.836788713914	1157.02034325501	1197.72710880501	1962.77652285701	0.989922118016497	0.987589332097447	0.98981379859407	0.991672680467153	0.991954354277212	0.995114382194979	222	61222	183	129	87	61	43	15	0	0	0	0	0	0	60294	60348	60390	60416	60434	60462	967	967	967	967	967	967
H7_RETINALDETACH	60_70	UKBB	I9_ARTEMBTHRLOW	-12.0857595821482	-12.0861332148749	-12.0605901470936	-12.0637673376909	-12.0976794370616	-12.0874403598036	1222.14021834809	988.688920927176	1229.99957948242	1583.1151951937	1706.79181173338	2776.36168692532	0.992109838409626	0.990246579367765	0.992176579053187	0.993919961998022	0.99434467006707	0.996526262546947	124	61122	105	76	55	32	22	7	0	0	0	0	0	0	60177	60206	60227	60250	60260	60275	964	964	964	964	964	964
H7_RETINALDETACH	60_70	UKBB	I9_ARTEMBTHRNAS	-12.0784133886336	-12.0747077877378	-12.0753630612802	-12.0757481703364	-12.0777513163084	-12.0185755218674	956.244905829774	776.254307360843	945.836788713914	1157.02034325501	1197.72710880501	1962.77652285701	0.989922118016497	0.987589332097447	0.98981379859407	0.991672680467153	0.991954354277212	0.995114382194979	222	61222	183	129	87	61	43	15	0	0	0	0	0	0	60294	60348	60390	60416	60434	60462	967	967	967	967	967	967
H7_RETINALDETACH	60_70	UKBB	I9_ARTOTH	-13.0392324422927	0.00836261852622098	-13.0285798893652	-13.0131089422112	-12.9951203090694	-12.9521352496826	888.272462569563	1.00111601165055	792.936078551974	954.214329892144	984.972335849297	1510.33996984768	0.988288020780073	0.993335111479815	0.986890702411077	0.989119177362282	0.989473506322748	0.993157711319399	664	61574	531	453	327	230	159	78	1	1	0	0	0	0	60731	60809	60935	61032	61103	61184	975	975	976	976	976	976
H7_RETINALDETACH	60_70	UKBB	I9_ATHSCLE	1.09916802357751	-13.0764539462269	-13.0823599867538	-13.0575931804216	-13.0361184032997	-12.9257321543185	1.00130629798106	997.73847257804	1250.40749599942	1688.41838054756	2119.75060205376	3481.57794409202	0.272320634243655	0.989543149517649	0.991652303225108	0.993829522191834	0.99509317179423	0.997037774653721	333	61602	290	221	138	80	39	13	1	0	0	0	0	0	60668	60737	60820	60878	60919	60945	976	977	977	977	977	977
H7_RETINALDETACH	60_70	UKBB	I9_AVBLOCK	0.360317328542831	0.664808187906075	0.480951261950531	1.01579815342944	-12.0666285261214	-12.0594532985487	1.00166193179069	0.709082103345958	1.00139066040416	1.00152885320428	836.856311862961	1543.53853925431	0.719056908547233	0.34846972666127	0.631025925803933	0.310464659831177	0.988495703669294	0.993766301608159	701	50994	601	461	278	171	96	37	4	4	2	1	0	0	50317	50457	50640	50747	50822	50881	773	773	775	776	777	777
H7_RETINALDETACH	60_70	UKBB	I9_CARDARR	2.69463154432501	-13.2961468360693	-13.2853486895769	-13.2873644720356	-13.313068912793	-13.3098672497226	0.71425011004256	1650.70862994591	1887.2905122702	2289.46527577245	2610.95025983637	4739.32236681767	0.000161508413290538	0.993573259767978	0.99438343647082	0.995369345164564	0.995931655122822	0.997759231636254	335	21821	298	126	94	63	37	16	2	0	0	0	0	0	21612	21784	21816	21847	21873	21894	244	246	246	246	246	246
H7_RETINALDETACH	60_70	UKBB	I9_CARDMPRI	-13.0665878676984	-13.0673535051969	-13.067342027234	-13.0632812635881	-13.0733763931844	-13.097809746084	1431.49451558684	1134.48898231508	1341.10046431682	1619.08623108225	1831.41043670431	2978.44670343053	0.992717063296793	0.990809951231899	0.992225738671122	0.993562493986128	0.994304413481479	0.99649128974434	255	49802	201	171	124	86	47	28	0	0	0	0	0	0	49107	49137	49184	49222	49261	49280	749	749	749	749	749	749
H7_RETINALDETACH	60_70	UKBB	I9_CARDMYO	0.917861006603873	-13.0478583386389	-13.0535403466268	-13.0423118546199	-13.0563772744473	-13.0912553971301	1.00153338380801	853.851699303667	1054.17670394628	1303.17949052674	1458.55352416207	2594.7579171949	0.359427917612573	0.987807859879437	0.990120297563979	0.992014848586454	0.992857757669384	0.995974473695582	449	49988	363	298	197	136	82	38	1	0	0	0	0	0	49319	49384	49485	49546	49600	49644	754	755	755	755	755	755
H7_RETINALDETACH	60_70	UKBB	I9_CARDMYOOTH	-13.0223576978319	-13.0366167221244	-13.0392024879433	-13.0578963664573	-13.0958333229445	-13.1182105117855	1501.41247232133	1210.0892898681	1559.81599510132	1920.2412518317	2272.37137913448	4108.2648131341	0.99307971122433	0.991404341738503	0.993330202271139	0.994574320491537	0.995401761580311	0.997452257748194	217	49795	186	149	91	63	34	13	0	0	0	0	0	0	49076	49113	49171	49199	49228	49249	750	750	750	750	750	750
H7_RETINALDETACH	60_70	UKBB	I9_CAVS	0.59757549025523	0.884028606920494	0.736264982252615	-12.0490747927868	-12.0756493522397	-12.1309692571517	1.00112737876117	0.708498969811212	1.0010400135083	778.650031313038	920.472763332166	1601.12273189615	0.55057244135614	0.212123132514556	0.462035008166453	0.987653776793531	0.989532881149792	0.993954854126658	537	65664	466	357	216	130	69	36	3	3	1	0	0	0	64665	64774	64915	65001	65062	65095	1067	1067	1069	1070	1070	1070
H7_RETINALDETACH	60_70	UKBB	I9_CAVS_DX	0.59757549025523	0.884028606920494	0.736264982252615	-12.0490747927868	-12.0756493522397	-12.1309692571517	1.00112737876117	0.708498969811212	1.0010400135083	778.650031313038	920.472763332166	1601.12273189615	0.55057244135614	0.212123132514556	0.462035008166453	0.987653776793531	0.989532881149792	0.993954854126658	537	65664	466	357	216	130	69	36	3	3	1	0	0	0	64665	64774	64915	65001	65062	65095	1067	1067	1069	1070	1070	1070
H7_RETINALDETACH	60_70	UKBB	I9_CAVS_OPERATIONS2	0.59757549025523	0.884028606920494	0.736264982252615	-12.0490747927868	-12.0756493522397	-12.1309692571517	1.00112737876117	0.708498969811212	1.0010400135083	778.650031313038	920.472763332166	1601.12273189615	0.55057244135614	0.212123132514556	0.462035008166453	0.987653776793531	0.989532881149792	0.993954854126658	537	65664	466	357	216	130	69	36	3	3	1	0	0	0	64665	64774	64915	65001	65062	65095	1067	1067	1069	1070	1070	1070
H7_RETINALDETACH	60_70	UKBB	I9_CAVS_RHEU	0.59727863176742	0.884072136687873	0.736508700335272	-12.0483445120337	-12.0756523908129	-12.1309706303172	1.00112771127217	0.708498262992408	1.00104274053029	777.150349778633	920.475250073393	1601.12513602021	0.550770576175563	0.212100170487612	0.461888020909391	0.987630703637667	0.989532906792307	0.993954862519135	537	65663	466	357	216	131	69	36	3	3	1	0	0	0	64664	64773	64914	64999	65061	65094	1067	1067	1069	1070	1070	1070
H7_RETINALDETACH	60_70	UKBB	I9_CEREBDOTH	1.49209542653256	1.69764273744956	-12.5343544704432	-12.5290567055585	-12.5519290677394	-12.5697925272408	0.579427803830426	0.449556156517283	718.831390202816	950.891334906451	1082.98215539183	1995.18535499099	0.0100205664271844	0.00015919824486941	0.986087890336623	0.989487282835055	0.990752602760442	0.994973310614713	716	61814	618	448	261	150	86	33	8	5	0	0	0	0	60928	61098	61285	61396	61460	61513	976	979	984	984	984	984
H7_RETINALDETACH	60_70	UKBB	I9_CEREBVASC	0.848398620283874	0.595615191694372	-0.790849938852665	-0.323393902796495	0.554066431081052	-12.038302650756	0.449858816476538	0.410749024019196	1.00099336080885	1.00098900332435	0.708412890476149	650.028603177513	0.0593054719751602	0.147038759326255	0.429489739243154	0.746638911638174	0.434141946000311	0.985224301292582	2348	63518	1971	1456	978	624	403	168	14	9	3	2	2	0	62866	63381	63859	64213	64434	64669	1015	1020	1026	1027	1027	1029
H7_RETINALDETACH	60_70	UKBB	I9_CHD	-0.0293523297658472	0.531941933997362	-0.270693658511216	0.491093756651298	-0.46505925265733	0.687957568270422	0.709049737736945	0.411178188031116	0.708770247069393	0.579345215494445	1.00103941714745	1.00104836720266	0.966979631770855	0.195768466879472	0.702520573323506	0.39662158804073	0.64223486178253	0.49193333420245	2282	62394	1780	1526	1135	808	537	213	9	10	6	5	2	1	61892	62146	62537	62864	63135	63459	995	994	998	999	1002	1003
H7_RETINALDETACH	60_70	UKBB	I9_CHD_NOREV	-0.0293523297658472	0.531941933997362	-0.270693658511216	0.491093756651298	-0.46505925265733	0.687957568270422	0.709049737736945	0.411178188031116	0.708770247069393	0.579345215494445	1.00103941714745	1.00104836720266	0.966979631770855	0.195768466879472	0.702520573323506	0.39662158804073	0.64223486178253	0.49193333420245	2282	62394	1780	1526	1135	808	537	213	9	10	6	5	2	1	61892	62146	62537	62864	63135	63459	995	994	998	999	1002	1003
H7_RETINALDETACH	60_70	UKBB	I9_CONDUCTIO	1.01096867537143	-0.338552119375458	0.518860503986325	1.35513917880419	-13.0999206492257	-13.0926309044173	0.45067375471334	0.708979931698401	0.579582490661486	0.502577286011004	813.619305118126	1540.80148814459	0.0248814448671391	0.6329918600981	0.370663347854457	0.00700977177779779	0.987153976328667	0.993220228284554	1889	52656	1615	1253	812	498	281	104	12	8	7	4	0	0	52114	52476	52917	53231	53448	53625	804	808	809	812	816	816
H7_RETINALDETACH	60_70	UKBB	I9_CORATHER	0.513422310012555	0.269529101367642	-0.774556342656893	0.49543746797133	-0.114821325574302	-0.102208204516914	0.337412380611584	0.292810619259821	0.579413062562141	0.381129921938843	0.579290280369431	1.00110490661684	0.128097722661271	0.357317016022559	0.181289641935343	0.193629235110845	0.842880494937488	0.918680953288093	5758	58200	4654	3989	2895	1928	1166	456	28	23	13	10	3	1	58379	59044	60138	61105	61867	62577	897	902	912	915	922	924
H7_RETINALDETACH	60_70	UKBB	I9_CVD	0.432243283926645	0.519316624459873	-0.157385213791108	-0.11541237380776	-0.0641693475970702	-0.472514051295302	0.246865411214437	0.182814805773969	0.276086716762403	0.309423568177112	0.308830681275315	0.581099827927429	0.0799585061673249	0.00450188015236405	0.568638919912143	0.709154739020302	0.83539946345029	0.416139238182813	16985	28397	12336	10805	8609	6582	4843	2293	70	60	33	22	13	3	32599	34130	36326	38353	40092	42642	377	387	414	425	434	444
H7_RETINALDETACH	60_70	UKBB	I9_CVD_HARD	0.236717805838271	0.288177031225028	-0.648450365232519	0.150532133428288	0.302384855584983	0.317667986338371	0.502717729504113	0.381039070263824	0.708730635210831	0.579332053098624	0.579136033036964	1.00102735594916	0.637729156661215	0.449473780613295	0.36021990137208	0.794989201791096	0.601579148376313	0.75098413953915	3469	60739	2781	2244	1642	1137	750	304	13	12	7	6	4	1	60451	60988	61590	62095	62482	62928	963	964	969	970	972	975
H7_RETINALDETACH	60_70	UKBB	I9_DISVEINLYMPH	0.973217898642442	0.697269824167909	0.844451766107355	-14.0318985570301	-14.0194610398633	0.0602026829929278	0.381502600862465	0.336694416135544	0.356635143791016	710.520317084984	742.179950922086	1.00101201308382	0.0107410477367591	0.0383655444063061	0.0178927046364095	0.984243789746868	0.984929199020164	0.952042683728792	3214	60164	2475	2042	1579	1134	791	380	21	15	8	1	1	1	59920	60353	60816	61261	61604	62015	962	968	975	982	982	982
H7_RETINALDETACH	60_70	UKBB	I9_DOAAC	0.520314951669248	-0.241860021021545	0.616365115485892	-14.0222974953247	-14.010578093966	-13.9888857181084	0.502460421032262	0.57914398237617	0.449485978627571	836.943038861489	911.156934869355	1478.35109600455	0.30041950179911	0.676227609183922	0.170291859468575	0.986632720799412	0.987731659594648	0.992450136232859	2599	63639	2119	1716	1227	837	522	228	11	7	5	0	0	0	63088	63491	63980	64370	64685	64979	1020	1024	1026	1031	1031	1031
H7_RETINALDETACH	60_70	UKBB	I9_DVTANDPULM	-13.0360017070639	0.757809065228004	-0.219713687766756	0.165963103745834	-13.0479810634683	-13.0250475206068	596.011187559071	0.502116529308085	1.00105691290514	1.00105271894396	787.112104878478	1423.86855476179	0.982549999949145	0.131240150637128	0.826274822178823	0.868323337545726	0.986774049357046	0.99270133514227	1588	64411	1345	886	582	383	260	97	5	5	2	1	0	0	63610	64069	64373	64572	64695	64858	1039	1039	1042	1043	1044	1044
H7_RETINALDETACH	60_70	UKBB	I9_ENDOCARD	2.02255224152192	-12.5565363213237	-12.552884465938	-12.5454437156918	-12.58435315695	-12.6070903563287	1.00174567478224	1127.20765449058	1339.42532852092	1635.36557248392	1802.5193409649	3829.21925555721	0.0434843430490089	0.991112144038837	0.992522460281112	0.99387921707551	0.994429585693932	0.99737309777575	155	49820	128	104	75	48	32	11	1	0	0	0	0	0	49096	49120	49149	49176	49192	49213	750	751	751	751	751	751
H7_RETINALDETACH	60_70	UKBB	I9_HEARTFAIL	-0.526247077139729	-0.94671753498292	-0.503885002923931	1.10505878024593	0.273843806350621	-11.1096430523633	1.00116781448352	1.00104211237134	1.00105929667497	0.579195879466937	1.00097650313167	495.700189737134	0.599143060330272	0.344285308816324	0.614716950452825	0.0564016957393372	0.784409974168979	0.982119291405301	1790	64748	1530	1130	723	444	240	104	6	5	5	4	1	0	63961	64361	64768	65047	65251	65387	1041	1042	1042	1043	1046	1047
H7_RETINALDETACH	60_70	UKBB	I9_HEARTFAIL_ALLCAUSE	-0.486807878647928	-0.902132266167955	-0.457492682585901	1.15807741896098	0.332645584704173	-11.114422420994	1.00142132263424	1.00128305255016	1.00131378616105	0.579633397627433	1.00122722831175	508.03730256372	0.626884250152276	0.367600938843587	0.647748369908018	0.0457222920887717	0.73970966298404	0.98254592985794	1770	54589	1513	1115	713	438	235	104	6	5	5	4	1	0	54004	54402	54804	55079	55282	55413	836	837	837	838	841	842
H7_RETINALDETACH	60_70	UKBB	I9_HEARTFAIL_AND_CHD	-13.1102273680463	-13.1103943339337	-13.1173386897593	1.09429200563835	-13.1281465273929	-13.0896995620646	951.48522835989	765.413798363395	954.504452157786	1.00126338374	1463.17861207339	2542.0336835153	0.989006537660445	0.986334098271451	0.989035365346085	0.274432773020408	0.992841198743612	0.995891469456363	558	61371	485	359	233	146	75	27	1	1	1	1	0	0	60456	60582	60708	60795	60866	60914	987	987	987	987	988	988
H7_RETINALDETACH	60_70	UKBB	I9_HEARTFAIL_EXMORE	-0.526247077139729	-0.94671753498292	-0.503885002923931	1.10505878024593	0.273843806350621	-11.1096430523633	1.00116781448352	1.00104211237134	1.00105929667497	0.579195879466937	1.00097650313167	495.700189737134	0.599143060330272	0.344285308816324	0.614716950452825	0.0564016957393372	0.784409974168979	0.982119291405301	1790	64748	1530	1130	723	444	240	104	6	5	5	4	1	0	63961	64361	64768	65047	65251	65387	1041	1042	1042	1043	1046	1047
H7_RETINALDETACH	60_70	UKBB	I9_HEARTFAIL_NS	-0.526247077139729	-0.94671753498292	-0.503885002923931	1.10505878024593	0.273843806350621	-11.1096430523633	1.00116781448352	1.00104211237134	1.00105929667497	0.579195879466937	1.00097650313167	495.700189737134	0.599143060330272	0.344285308816324	0.614716950452825	0.0564016957393372	0.784409974168979	0.982119291405301	1790	64748	1530	1130	723	444	240	104	6	5	5	4	1	0	63961	64361	64768	65047	65251	65387	1041	1042	1042	1043	1046	1047
H7_RETINALDETACH	60_70	UKBB	I9_HYPERTENSION	0.527527660858112	0.422624531279215	0.126178223565029	0.488754710236556	0.0492189816720155	-0.920569214104828	0.274897108670868	0.221635147988936	0.294874203273647	0.294954816005274	0.382354131960474	1.00157007730349	0.0549842835200962	0.056540277850228	0.668720095060081	0.097509481592563	0.897574329751948	0.358029611125838	10859	38443	8303	7214	5402	3890	2608	1137	56	45	30	19	7	1	40422	41511	43323	44835	46117	47588	521	532	547	558	570	576
H7_RETINALDETACH	60_70	UKBB	I9_HYPOTE	0.0099507207915573	0.504943699579897	0.71160638060825	0.508851741659121	-13.0067741493857	-13.004355440818	0.708781764811726	0.449455173920266	0.50195027276312	0.708452304483551	710.747814497235	1293.91428064569	0.988798716222064	0.261243322599982	0.156283328495424	0.472598042152603	0.985399427410952	0.991981076407593	2279	64574	1933	1426	945	573	332	115	11	10	6	2	0	0	63870	64377	64858	65230	65471	65688	1039	1040	1044	1048	1050	1050
H7_RETINALDETACH	60_70	UKBB	I9_HYPTENS	0.453926658599235	0.423550653157308	0.127347564486872	0.489840317448092	0.0514833004745241	-0.91842889746659	0.284720047658553	0.221636872873735	0.294876205094722	0.294959796230927	0.382357893250098	1.00157339716334	0.110870833941539	0.0560030797017599	0.66583743355696	0.0967733156735809	0.892891067780172	0.359149916573612	10842	38442	8291	7205	5393	3884	2601	1134	55	45	30	19	7	1	40417	41503	43315	44824	46107	47574	521	531	546	557	569	575
H7_RETINALDETACH	60_70	UKBB	I9_HYPTENSESS	0.457439988832845	0.42660854739547	0.131119550447612	0.494122384080249	0.0550310158630988	-0.911410490955798	0.284746173089596	0.221665506284578	0.294897761049545	0.294984367972867	0.382375585426888	1.00157741842157	0.108167748215811	0.0542844385991417	0.656589225087419	0.0939185570802693	0.885564630338292	0.362835652407148	10834	38436	8285	7203	5390	3880	2599	1131	55	45	30	19	7	1	40410	41492	43305	44815	46096	47564	520	530	545	556	568	574
H7_RETINALDETACH	60_70	UKBB	I9_HYPTENSHR	1.5633825537781	-13.5672035481153	-13.5656539249321	-13.5555326239573	-13.5405825133226	-13.5409476896816	1.00354628410824	1473.6653599337	1687.5400241036	1964.73793363461	1868.86361135988	2975.55294530329	0.11926692590215	0.992654431853159	0.993586102198394	0.994495110924836	0.994219092746009	0.996369052741374	301	31021	251	201	152	110	81	38	1	0	0	0	0	0	30712	30762	30811	30853	30882	30925	358	359	359	359	359	359
H7_RETINALDETACH	60_70	UKBB	I9_HYPTENSPOR	1.82079324121895	-11.2232096993398	-11.2009777416076	-11.1639931526772	2.90441547962044	-11.2314871795356	1.00138623650535	601.489141619842	784.673357558082	993.226613079585	1.00106089139587	1795.92149192005	0.0690224654662394	0.985113104242497	0.988610823070426	0.991031865140223	0.00371573471080117	0.995010153928854	187	65521	159	104	58	35	23	7	1	0	1	1	1	0	64478	64533	64579	64602	64614	64630	1070	1071	1070	1070	1070	1071
H7_RETINALDETACH	60_70	UKBB	I9_HYPTENSRD	1.66713371382417	-13.5706647662976	-13.5655983874105	-13.5518749850416	-13.5281490090659	-13.5224071118165	1.00360495894024	1546.54005775859	1765.35785713564	2064.03022156097	2031.20500995556	3549.70521882608	0.0966842576820117	0.992998768515218	0.99386884934046	0.994761339238214	0.994686000980015	0.996960509930034	254	30835	218	181	137	100	69	28	1	0	0	0	0	0	30514	30551	30595	30632	30663	30704	356	357	357	357	357	357
H7_RETINALDETACH	60_70	UKBB	I9_ICH	-12.0111899606737	-12.0117279235134	-12.0148530091451	-12.0319367257589	-12.036201389052	-12.0629465667798	1033.38411784724	836.074491010045	1038.47987805528	1258.97131249989	1359.02460519768	2316.94925871118	0.990726268113366	0.988537334083574	0.990768957536792	0.99237476635208	0.992933627781356	0.995845918806911	213	61732	181	113	70	50	33	12	0	0	0	0	0	0	60783	60851	60894	60914	60931	60952	981	981	981	981	981	981
H7_RETINALDETACH	60_70	UKBB	I9_IHD	0.538095838045808	0.584173061155497	-0.763494658663629	0.337158860329643	-0.118037350229523	-0.101858870746444	0.337385975354987	0.254755231208722	0.57939445322755	0.411128674245515	0.579225491256356	1.00103702877744	0.110735298381182	0.0218436401075843	0.187588727448405	0.412169868999872	0.838521672332383	0.918952455007989	5762	58054	4576	3944	2893	1961	1198	472	32	26	12	10	4	1	58318	58950	60001	60933	61696	62422	890	896	910	912	918	921
H7_RETINALDETACH	60_70	UKBB	I9_INTRACRA	-13.0044648483518	-13.0060389812094	-13.0067831863653	-13.005658499447	-13.0059385977714	-13.0178494899408	1315.55296114045	1035.00972052296	1226.82263718972	1470.89748867506	1577.12246992241	2432.11647766674	0.992112903815042	0.989973964115911	0.99154098012094	0.992945205911725	0.993420219301606	0.995729360981072	363	60298	292	202	140	101	66	29	0	0	0	0	0	0	59431	59521	59583	59622	59657	59694	938	938	938	938	938	938
H7_RETINALDETACH	60_70	UKBB	I9_ISCHHEART	0.532401433536098	0.578769188295435	-0.768962791741601	0.332490114856377	-0.120699879011304	-0.103518597062251	0.337382724768807	0.254752977160479	0.579391997707654	0.411125431743609	0.579226847203976	1.00103748199609	0.114557783508281	0.0230935233362404	0.184446109883697	0.418669566274799	0.834931477891107	0.917636536436207	5789	58032	4600	3964	2905	1971	1203	473	32	26	12	10	4	1	58299	58935	59994	60928	61696	62426	890	896	910	912	918	921
H7_RETINALDETACH	60_70	UKBB	I9_K_CARDIAC	0.420204975623575	0.589897682991232	-0.126246198644109	0.382813610046991	0.0514172342734896	-0.490442190632367	0.259172932628899	0.185650173419936	0.295710493314501	0.274935507796012	0.339017587050424	0.709723804935712	0.104946781210006	0.00148566538149895	0.66943396493524	0.163808559990993	0.879450856761277	0.489545139109896	14365	33665	10918	9392	7124	5104	3452	1542	68	58	32	22	10	2	36597	38123	40391	42411	44063	45973	447	457	483	493	505	513
H7_RETINALDETACH	60_70	UKBB	I9_LBBB	1.61021392163022	-13.5619408603871	-13.5512569761311	1.83876471293391	-13.5290094575619	-13.5736915206088	0.58004756284119	924.09527327828	1158.62746758674	0.709010264161443	1819.16319893935	3242.44197627668	0.00550316577631941	0.988290736772244	0.990668189288438	0.00950253526582631	0.994066234260022	0.996659860887606	639	50583	557	411	269	158	93	31	5	2	2	2	0	0	49903	50049	50191	50302	50367	50429	757	760	760	760	762	762
H7_RETINALDETACH	60_70	UKBB	I9_LYMPHOTH	1.34990935827439	1.07133201039872	-11.9614262106487	-11.9662950865532	-11.9829631361685	-12.0124400750735	1.00148472025017	1.00124187190366	843.045537639264	1071.11341974358	1198.32527805647	2092.16907403397	0.177687945158714	0.284617866762779	0.988679713406111	0.991086356197975	0.992021480215903	0.995418875113057	347	58276	289	182	119	78	50	18	2	1	0	0	0	0	57406	57513	57576	57617	57645	57677	926	927	928	928	928	928
H7_RETINALDETACH	60_70	UKBB	I9_MI	0.179117350653868	-0.354737812837941	-13.0927736899417	0.752126009368326	-0.197628672674014	-13.0998234701861	0.709359176902953	0.709128049611781	482.57084793772	0.579796667842471	1.00131503029768	1156.1143593453	0.800650083416823	0.616902524719964	0.978355011405093	0.194554210213174	0.843538688046066	0.990959438261119	1909	54797	1503	1277	933	645	427	170	4	4	4	4	1	0	54373	54599	54943	55231	55449	55706	826	826	826	826	829	830
H7_RETINALDETACH	60_70	UKBB	I9_MI_STRICT	0.179117350653868	-0.354737812837941	-13.0927736899417	0.752126009368326	-0.197628672674014	-13.0998234701861	0.709359176902953	0.709128049611781	482.57084793772	0.579796667842471	1.00131503029768	1156.1143593453	0.800650083416823	0.616902524719964	0.978355011405093	0.194554210213174	0.843538688046066	0.990959438261119	1909	54797	1503	1277	933	645	427	170	4	4	4	4	1	0	54373	54599	54943	55231	55449	55706	826	826	826	826	829	830
H7_RETINALDETACH	60_70	UKBB	I9_NCMI	0.473036404737385	-0.127783303345131	-13.1081468080523	1.01580379530285	-13.1064755058974	-13.1042397664412	1.00134806961472	1.00115736239672	731.939646973192	0.708670271431744	825.700863198003	1507.78061501231	0.636641606078745	0.898437370481543	0.985711623951216	0.151745239762763	0.987335588713428	0.993065609903602	698	65213	535	460	363	284	224	94	3	3	2	2	0	0	64315	64390	64487	64566	64626	64756	1058	1058	1059	1059	1061	1061
H7_RETINALDETACH	60_70	UKBB	I9_NONISCHCARDMYOP	0.30983328462853	-13.0468458810894	0.304930512380812	0.776700147441642	0.920921903318755	-13.0989598460591	1.00146798886309	643.34631200848	1.00132976210035	1.00135436548803	1.00123687700076	1769.7249868652	0.75703315200489	0.983820279669591	0.760727518337983	0.437955885518931	0.357685518936698	0.994094357896568	866	53017	722	533	349	222	132	66	3	2	3	2	1	0	52359	52548	52732	52859	52949	53015	799	800	799	800	801	802
H7_RETINALDETACH	60_70	UKBB	I9_NONRHEVALV	1.14822546366596	0.218273113306831	0.256177414692115	-13.0696312195015	0.397738874345061	-13.0598088846098	0.450369702610699	0.579512865903734	0.708931978875654	726.303018274275	1.00122930690185	1373.06316791473	0.0107872079587996	0.706434247773662	0.717832713157661	0.985643052631448	0.691182722502873	0.992411082748065	1651	52114	1408	1090	714	426	238	111	10	6	3	1	1	0	51553	51871	52247	52535	52723	52850	794	798	801	803	803	804
H7_RETINALDETACH	60_70	UKBB	I9_NSTEMI	0.4061338655133	-13.1039110361626	-13.1023514018203	1.33076176444016	-13.1210642854042	-13.1215897521394	1.00122325027491	691.644567895979	924.972959276108	1.00111578747105	1985.81493485542	3514.95466621232	0.685008846760944	0.984884168367395	0.988698248750147	0.183756081016509	0.994728099655552	0.997021443929226	650	65784	564	449	276	141	50	19	1	1	1	1	0	0	64798	64913	65086	65221	65312	65343	1071	1071	1071	1071	1072	1072
H7_RETINALDETACH	60_70	UKBB	I9_OTH	-0.0567668704758386	0.436483688194101	0.644459764218326	-0.246399416702226	-13.0065850706151	-12.9984169423126	0.708781442536355	0.449468484513783	0.501945460764774	1.00096481058847	677.678630072362	1191.52621120893	0.936165042339803	0.331493118874878	0.199168590327044	0.805556894378796	0.984687260514236	0.99129601145959	2440	64651	2064	1529	1011	616	364	131	11	9	5	1	0	0	63977	64512	65030	65425	65677	65910	1039	1041	1045	1049	1050	1050
H7_RETINALDETACH	60_70	UKBB	I9_OTHANEUR	1.82775549979785	-12.5452842603157	-12.5227647442276	-12.5193305891126	-12.5270030468623	-12.5728210122338	1.00143429565295	1009.28529211337	1175.93079445684	1406.02264030676	1513.55600886175	3574.10933591493	0.0679802503951314	0.990082654573349	0.991503299476125	0.992895670160715	0.993396353914665	0.997193247844695	180	61189	139	121	95	66	49	14	1	0	0	0	0	0	60269	60287	60313	60342	60359	60394	960	961	961	961	961	961
H7_RETINALDETACH	60_70	UKBB	I9_OTHARR	0.217777098060766	0.448928572264915	0.885648293883354	0.665164902577029	-11.5610746238452	1.94116342833808	1.00150373099893	0.708942643617946	0.708966680773775	1.00145064896141	492.381715836256	1.00124535016555	0.827857581932694	0.526579016496145	0.211588261678438	0.506561430646694	0.981267469639394	0.0525319080868583	896	50778	730	588	393	246	156	65	6	5	3	2	1	1	50164	50306	50501	50648	50738	50829	774	775	777	778	779	779
H7_RETINALDETACH	60_70	UKBB	I9_OTHHEART	0.831205434893373	0.300534557625611	-0.136661813083916	0.0075478590580387	-0.253394516109858	0.407018449010002	0.247848409162116	0.254458875327031	0.380893544592118	0.449695089102556	0.579116563795095	0.70860685520936	0.000797431532739397	0.237573646168595	0.719750194142214	0.986608620810933	0.661709939613123	0.565702240444515	8223	59200	6847	5376	3717	2357	1400	592	39	26	13	7	5	2	59629	61100	62759	64119	65076	65884	908	921	934	940	942	945
H7_RETINALDETACH	60_70	UKBB	I9_OTHILLHEART	1.21803400040563	0.403179933795167	0.919420835145287	0.0946502549585337	-12.0962835295073	-12.1009363040555	0.411840279457142	0.502634650312945	0.502583948439933	1.00134557647448	526.731960787852	983.13162311483	0.00310104755172145	0.422475919765285	0.0673415662934801	0.924693659704856	0.98167836712823	0.990179436574772	1882	52486	1596	1226	771	441	235	86	13	8	5	1	0	0	51950	52320	52775	53105	53311	53460	809	814	817	821	822	822
H7_RETINALDETACH	60_70	UKBB	I9_OTHINTRACRA	2.33688554963555	-11.225815604076	-11.2311730816156	-11.2468840898139	-11.2583824019618	-11.2442815822202	1.00129521847475	724.618110596089	872.711990606275	1128.96726155656	1301.07533652588	1571.02393812277	0.0196029130604613	0.987639631754262	0.98973208532916	0.992051526160406	0.993095882194063	0.994289353677882	125	59999	104	62	46	26	15	10	1	0	0	0	0	0	59086	59128	59144	59164	59175	59180	933	934	934	934	934	934
H7_RETINALDETACH	60_70	UKBB	I9_OTHOTH	-12.0486378916214	-12.0448795637541	-12.0365321658235	-12.0089420481363	-11.9913115264783	-11.966673164301	1041.62820961008	836.144245446168	1045.72778836026	1331.44958400917	1267.01223992096	1826.81926497117	0.990770979806876	0.988506658840059	0.990816394827276	0.992803618210446	0.992448739484394	0.994773453695366	188	61323	151	118	74	48	37	18	0	0	0	0	0	0	60385	60418	60462	60488	60499	60518	975	975	975	975	975	975
H7_RETINALDETACH	60_70	UKBB	I9_OTHPER	-0.0747644093856733	0.127430823151172	0.812134945851378	-13.0128993128224	-13.0043442889019	-12.9862372819325	1.00130400541781	0.708637649154178	0.579153375912499	716.453254980644	775.009450189935	1251.45500059184	0.940479630199405	0.857289892242852	0.160831779251771	0.985508865314546	0.986612448855904	0.991720571436387	1205	62106	967	801	608	416	263	111	5	4	3	0	0	0	61349	61515	61708	61900	62053	62205	990	991	992	995	995	995
H7_RETINALDETACH	60_70	UKBB	I9_PAD	-13.0687484826054	-0.067456490789015	0.383812536585697	-13.057918319828	-13.0714630438613	-12.9920688035909	820.018406956797	1.00109870395988	1.00107774577955	1105.71933315173	1335.82611822651	2433.27883942437	0.987284540005223	0.946277234399183	0.701423700348047	0.990577654793552	0.992192582576116	0.995739854516588	711	61945	621	474	310	181	93	29	2	2	1	0	0	0	61049	61196	61360	61489	61577	61641	984	984	985	986	986	986
H7_RETINALDETACH	60_70	UKBB	I9_PAROXTAC	0.55372061712223	0.72370464258539	0.295393174364252	1.48884369238119	0.986203776019621	-11.4814047842561	1.00430909564382	0.712653798919647	1.00364297243761	0.712098103152791	1.00327206541563	843.999656667542	0.581397319685838	0.309864397859111	0.768512649280455	0.0365473841800805	0.325613651317727	0.989146259713454	870	22053	688	560	428	280	185	73	6	5	4	3	1	0	21981	22109	22241	22389	22484	22596	248	249	250	251	253	254
H7_RETINALDETACH	60_70	UKBB	I9_PERICAOTH	1.14760545905639	0.743600694724063	-12.037916569263	-12.0487973227996	-12.0379279137058	-12.0553692057637	1.00156674067582	1.001409889612	757.162091288456	946.377100068793	1141.84967523768	1997.54407372911	0.251873664216448	0.457751882816275	0.987315182225607	0.989842009433605	0.991588473406711	0.995184719726091	381	50062	326	226	146	94	52	17	2	1	0	0	0	0	49364	49464	49544	49596	49638	49673	751	752	753	753	753	753
H7_RETINALDETACH	60_70	UKBB	I9_PHLETHROM	-14.029616363775	0.602207318955815	0.892304846486256	-14.031538557834	-14.0267840515749	-14.0284786580163	1122.13885633246	0.579358209874571	0.579278750794666	1197.80577008912	1304.96616848771	2097.40179427609	0.990024654610455	0.298600773896266	0.123469669465298	0.990653499749086	0.991423885769732	0.994663386334489	1188	58797	949	750	566	400	262	110	5	5	3	0	0	0	58097	58296	58480	58646	58784	58936	934	934	936	939	939	939
H7_RETINALDETACH	60_70	UKBB	I9_PHLETHROMBDVTLOW	-13.0444901807072	0.854424070571665	0.520727439694151	-13.0507191332324	-13.0437606839036	-12.9985374542653	908.813626608945	0.708823192118906	1.00118788270849	1085.98240053835	1158.90883023174	2074.6590371701	0.988548103094974	0.228044242835037	0.602987180407119	0.990411707716211	0.991019832395406	0.99500097880768	674	58548	558	393	278	184	122	44	2	2	1	0	0	0	57730	57895	58010	58104	58166	58244	932	932	933	934	934	934
H7_RETINALDETACH	60_70	UKBB	I9_PULMEMB	-13.0383131227574	1.16641613111932	0.208958808275832	0.58768579779347	-13.0660792102253	-13.0546400530723	725.32097098611	0.502094505203725	1.00109374785811	1.0010758543221	981.306956523575	1746.91908031394	0.98565806185257	0.0201737396886847	0.834658621387705	0.557167297256095	0.989376499610625	0.994037503559507	1105	64303	942	599	386	254	168	68	5	5	2	1	0	0	63421	63764	63977	64109	64195	64295	1040	1040	1043	1044	1045	1045
H7_RETINALDETACH	60_70	UKBB	I9_PULMHEART	-0.0970590497969009	1.35338567578273	0.0259912752888811	0.435570341511387	-12.086460481027	-12.0717959706857	1.00120477722048	0.410756654481657	1.00105813341887	1.00104274408649	565.991079101243	1012.94619608994	0.922772251403036	0.000984707204514768	0.979286210433041	0.66347777576098	0.982962863407085	0.990491428202354	1350	64737	1160	752	470	301	195	77	8	7	2	1	0	0	63872	64280	64562	64731	64837	64955	1047	1048	1053	1054	1055	1055
H7_RETINALDETACH	60_70	UKBB	I9_PULMOTHHD	2.05044986826879	1.81220199040921	-11.5276966829743	-11.4993830606893	-11.4974658622125	-11.4223269101427	0.708748143643416	0.708555202847465	754.900330056962	999.163487742682	1174.79365094436	2218.07220168033	0.0038151018584492	0.0105396734564265	0.987816386636437	0.990817340939535	0.992191391185677	0.995891180637757	294	63515	262	168	93	52	31	10	4	2	0	0	0	0	62521	62615	62690	62731	62752	62773	1022	1024	1026	1026	1026	1026
H7_RETINALDETACH	60_70	UKBB	I9_RBBB	0.54364686633727	-13.0840008324758	0.555817500676261	1.15870303907573	-13.0766219669516	-13.0301319636256	1.00167937604051	736.222651726247	1.00145016379815	1.00140124435811	1473.75955602296	3136.1631154425	0.587311990473617	0.985820902510428	0.578886013788932	0.247238988723969	0.992920488401289	0.996684958395053	607	50612	525	399	263	153	79	30	2	1	2	1	0	0	49925	50051	50187	50297	50371	50420	767	768	767	768	769	769
H7_RETINALDETACH	60_70	UKBB	I9_RHEUFEV	1.49316084499336	-0.260059460950515	0.257219424365641	-11.533563598055	1.06398297200572	-11.4580275199275	0.502358505028592	1.00101927184597	1.00099606953294	472.273283727139	1.00088319892382	1234.0011720508	0.00295576447989634	0.795022170602689	0.797206972411812	0.980516497554514	0.287761956125333	0.992591537109631	937	65250	825	590	360	214	122	33	7	3	2	1	1	0	64303	64538	64768	64914	65006	65095	1052	1056	1057	1058	1058	1059
H7_RETINALDETACH	60_70	UKBB	I9_RHEUVALV	1.48380516883853	-0.269854905570041	0.238679529038418	-11.532817703131	1.04498162378478	-11.4659942875618	0.502366526736496	1.00101824933897	1.00099307380888	468.838796274594	1.00088637118411	1210.47725217708	0.00314059642294981	0.787483076554303	0.811537723148605	0.98037506847738	0.296459387677602	0.99244231728111	947	65264	834	597	367	218	123	34	7	3	2	1	1	0	64318	64555	64785	64934	65029	65118	1052	1056	1057	1058	1058	1059
H7_RETINALDETACH	60_70	UKBB	I9_SAH	-11.9780958792108	-11.9885029545354	-11.9960326386871	-11.989608811994	-11.9954104222192	-11.9885127866333	1154.70440648872	879.700827411332	998.629390665069	1166.71023058842	1200.26698082672	1700.98197471773	0.99172345206356	0.989126820116992	0.990415644548162	0.991800744402568	0.992026112849331	0.994376560005059	178	61594	132	100	78	58	41	21	0	0	0	0	0	0	60660	60692	60714	60734	60751	60771	980	980	980	980	980	980
H7_RETINALDETACH	60_70	UKBB	I9_SAHANEUR	-12.9778588019275	-12.9816831364876	-12.976159653709	-12.975504111361	-12.9751540499422	-12.9684598137244	1553.09013265958	1182.9530463256	1390.77289170963	1673.73142819028	1678.54286112019	2534.08209380525	0.993332832107438	0.99124421997353	0.992555702448382	0.993814508992918	0.99383240533767	0.99591675079425	247	60048	188	148	111	78	58	26	0	0	0	0	0	0	59172	59212	59249	59282	59302	59334	935	935	935	935	935	935
H7_RETINALDETACH	60_70	UKBB	I9_SECONDRIGHT	2.1231000425163	1.86875879538766	-11.5353281711928	-11.5052187232209	-11.5042405834349	-11.4281234741667	0.708772160441379	0.708566161350987	773.126280056081	1008.23794921722	1178.62867482271	2224.14490981342	0.0027402948175278	0.0083548981066307	0.988095710868252	0.990895366344507	0.992212212044891	0.995900319661518	278	63501	247	158	89	51	31	10	4	2	0	0	0	0	62506	62595	62664	62702	62722	62743	1022	1024	1026	1026	1026	1026
H7_RETINALDETACH	60_70	UKBB	I9_SEQULAE	-13.0477540609617	0.63151969874531	-13.0364936779473	-13.0382997446079	-13.0491830173679	-13.0813343572128	1195.41835167916	1.00117694205664	1135.14661819195	1465.3695505001	1572.62270554652	3309.12902434251	0.991291421283643	0.528186141055797	0.990836964826806	0.992900820957283	0.99337945322379	0.996845886800623	373	60365	308	243	167	104	72	20	1	1	0	0	0	0	59489	59554	59630	59693	59725	59777	940	940	941	941	941	941
H7_RETINALDETACH	60_70	UKBB	I9_STEMI	-13.1053643276499	0.96691747296808	-13.1119888457099	0.988290188764918	-13.1067110420787	-13.102718214314	1065.00320310102	0.708796836949785	938.628956214099	1.0011886240451	1324.54222694826	3048.95874763472	0.990181903735705	0.172514914794485	0.988854474235579	0.32358534457324	0.992104840819326	0.996571149282638	472	65508	374	317	233	162	95	28	2	2	1	1	0	0	64538	64595	64679	64750	64817	64884	1066	1066	1067	1067	1068	1068
H7_RETINALDETACH	60_70	UKBB	I9_STR	0.858091228963313	-0.00699365921607757	-13.0686491162501	0.154865252877308	1.04973615866429	-13.039030443281	0.579492861108743	0.708580300065489	582.432269303882	1.00103854202563	0.708422577879718	1402.69502943216	0.138669904264319	0.992125039161128	0.982098521987425	0.87705421468584	0.138395178712689	0.992583212293204	1385	63294	1172	851	594	379	240	101	7	4	2	2	2	0	62486	62807	63064	63279	63418	63557	1014	1017	1019	1019	1019	1021
H7_RETINALDETACH	60_70	UKBB	I9_STR_EXH	0.947474151050455	0.0703498407968714	-13.0752918242663	0.233378722018382	1.13381203433181	-13.0415189656752	0.579488917718168	0.708585706448784	604.896781959961	1.00104317839108	0.708430556343324	1486.75215244147	0.102045513139388	0.92091433085062	0.982754477420048	0.81565617368902	0.109497429251147	0.993001191776678	1228	63358	1037	775	551	347	219	92	7	4	2	2	2	0	62525	62787	63011	63215	63343	63470	1017	1020	1022	1022	1022	1024
H7_RETINALDETACH	60_70	UKBB	I9_STR_SAH	0.7912624881405	-0.082071818437025	-13.0578519112327	0.0471364506179239	0.936193290984197	-13.0294239486509	0.579504602841228	0.708581717750368	554.857011301749	1.00102057395855	0.708418206043173	1284.61802974139	0.172123621823656	0.907790855339785	0.981224537854039	0.962442777778547	0.186325939027115	0.991907479326748	1515	63167	1268	929	655	426	271	116	7	4	2	2	2	0	62396	62735	63009	63238	63393	63548	1011	1014	1016	1016	1016	1018
H7_RETINALDETACH	60_70	UKBB	I9_THAORTANEUR	-12.1083793960406	-12.106416049036	-12.0993133166928	-12.0968163349089	-12.0649873257123	-12.1488225796023	1102.39150515597	925.57510553444	1349.85870254718	1813.67392030247	2352.91548733302	3146.76253805009	0.991236421290934	0.989564059176998	0.992848343307299	0.994678320441877	0.99590872473721	0.996919585202043	146	61165	124	99	52	24	14	8	0	0	0	0	0	0	60223	60248	60295	60323	60333	60339	964	964	964	964	964	964
H7_RETINALDETACH	60_70	UKBB	I9_THROMBOTH	2.22570817415862	-11.52656729608	-11.526771143441	-11.5371657586055	-11.5304957965108	-11.4815684340591	1.0015485800849	783.301265608203	989.084967859969	1167.08466189279	1340.43156999019	1930.14250541002	0.0262652793402903	0.988259257860393	0.990701684029525	0.992112674590445	0.99313662008454	0.995253763836302	147	58027	116	86	53	37	27	10	1	0	0	0	0	0	57130	57160	57193	57209	57219	57236	927	928	928	928	928	928
H7_RETINALDETACH	60_70	UKBB	I9_TIA	0.529661518049102	-13.0378599702487	1.01004046176841	0.781817861425354	-13.0580648325345	-13.0954181827651	1.00121453048981	667.902880847955	0.708545827385497	1.00103548346097	1072.010179581	1794.15226193007	0.596792263817742	0.984425809728493	0.15400930182147	0.434797119394235	0.990281276353881	0.994176336405056	618	62367	499	441	320	206	134	60	4	3	3	1	0	0	61485	61543	61664	61778	61850	61924	997	998	998	1000	1001	1001
H7_RETINALDETACH	60_70	UKBB	I9_UAP	0.418156419310823	1.49859995738809	0.827131425792376	-12.5641648332799	-12.5588178889402	1.45725311922816	1.00148614428543	0.450023690338451	0.708787288124843	643.261910256979	640.200820188714	1.0010133727368	0.676286470648109	0.000868313831077408	0.243223667736126	0.984416742832706	0.984348904398422	0.145454034287273	726	60936	555	484	376	300	221	88	7	7	2	1	1	1	60130	60201	60309	60385	60464	60597	970	970	975	976	976	976
H7_RETINALDETACH	60_70	UKBB	I9_VARICVE	0.746810572966927	0.655394100159404	0.863825441815179	-14.0076623738028	-13.9929948147158	0.397086056490709	0.579765278862771	0.449762933621655	0.449680779540058	880.00673122021	901.264753329708	1.00103979975538	0.197702200077752	0.145061454700742	0.0547348855937425	0.987300068064182	0.987612578943466	0.691608173928459	1699	58911	1242	1143	949	716	508	264	12	9	5	1	1	1	58408	58507	58701	58934	59142	59386	948	951	955	959	959	959
H7_RETINALDETACH	60_70	UKBB	I9_VARICVEOES	2.87942826777039	-11.2069184113675	-11.1963471702978	-11.1932242141335	-11.1992865431141	-11.2131774288148	0.70950844757397	656.888444839498	828.961670797371	1117.4839069328	1170.03250112045	1630.15424372983	4.94222538765405e-05	0.986388261980996	0.989223722574058	0.992008161017465	0.992362946011274	0.994511715299591	139	58001	112	89	57	28	23	9	2	0	0	0	0	0	57099	57122	57154	57183	57188	57202	927	929	929	929	929	929
H7_RETINALDETACH	60_70	UKBB	I9_VARICVESOTH	-12.5838302653098	-12.5826371094223	1.73619737938473	-12.5942485792515	-12.5995702660901	-12.5734571032524	1436.25052584619	1136.45274460078	1.00161371046615	1357.80802809276	1348.96749586154	2203.01593307325	0.993009356483751	0.991166120352525	0.0830245668046485	0.992599386509794	0.992547740065961	0.995446191430919	186	57979	128	98	81	69	57	28	1	1	1	0	0	0	57112	57142	57159	57171	57183	57212	924	924	924	925	925	925
H7_RETINALDETACH	60_70	UKBB	I9_VASCINT	-11.9897241622459	-11.9832209698078	-11.9888635778898	-11.9760862915694	-11.9672709735712	-12.0035867461762	982.278692492632	808.385277523928	1043.15878694721	1327.80560971724	1606.10540493803	3032.75874490297	0.990261238149427	0.988172871138457	0.99083023726411	0.992803611669931	0.994054927925552	0.996842000192375	195	61252	171	122	70	49	22	11	0	0	0	0	0	0	60313	60362	60414	60435	60462	60473	963	963	963	963	963	963
H7_RETINALDETACH	60_70	UKBB	I9_VEINSOTH	1.9352877793972	1.6535439814426	2.15294951933228	-10.5047827316658	-10.511014428929	-10.5496758013067	1.00149543907822	1.00125903627247	1.00118119732544	775.648366895173	914.201985816819	1525.32960314946	0.0533104012184845	0.0986437174119002	0.0315228406023522	0.989194397749446	0.990826544361046	0.994481614781651	170	58107	146	101	61	33	18	6	2	2	1	0	0	0	57203	57248	57288	57316	57331	57343	926	926	927	928	928	928
H7_RETINALDETACH	60_70	UKBB	I9_VHD	1.14822546366596	0.218273113306831	0.256177414692115	-13.0696312195015	0.397738874345061	-13.0598088846098	0.450369702610699	0.579512865903734	0.708931978875654	726.303018274275	1.00122930690185	1373.06316791473	0.0107872079587996	0.706434247773662	0.717832713157661	0.985643052631448	0.691182722502873	0.992411082748065	1651	52114	1408	1090	714	426	238	111	10	6	3	1	1	0	51553	51871	52247	52535	52723	52850	794	798	801	803	803	804
H7_RETINALDETACH	60_70	UKBB	I9_VTE	-14.0351612035651	0.836166379940753	0.496007837823079	-14.0416032922957	-14.0383159781542	-14.0339590414234	862.356018495591	0.410854566297325	0.57915214246824	989.6690826893	1068.20371017504	1802.64451778079	0.98701470874641	0.0418319363172997	0.391755615064072	0.988679849866213	0.989514515763663	0.993788367021603	2032	62725	1682	1207	840	579	384	154	8	8	3	0	0	0	62061	62536	62903	63164	63359	63589	1006	1006	1011	1014	1014	1014
H7_RETINALDETACH	60_70	UKBB	IBD_BACT_INTEST_INFECTIONS	-12.9930294704149	-12.9809959989872	0.774382655412815	-12.9753071339355	-12.9773870725713	-12.9320232526909	1081.80974842043	845.341991106108	1.00113944515374	1136.98975320498	1130.43454680384	1818.34826458683	0.990417272174973	0.98774823755995	0.439225763757593	0.990894753012667	0.990840487507872	0.994325523381889	510	65402	389	291	225	160	126	57	1	1	1	0	0	0	64456	64554	64620	64685	64719	64788	1066	1066	1066	1067	1067	1067
H7_RETINALDETACH	60_70	UKBB	IBD_COMORB	0.541981633209638	0.137122716739905	0.124610524016873	-0.00495358630905684	-0.13599722472721	0.280120937420928	0.208217810803396	0.188962932090095	0.207072327529037	0.244905579886884	0.258044925206525	0.308210905118552	0.00924240303324879	0.46804763318965	0.547325287690192	0.983862676546612	0.598173272813844	0.36342338939983	22605	28674	15775	14116	11809	9433	7179	3810	95	75	55	41	25	11	34995	36654	38961	41337	43591	46960	414	434	454	468	484	498
H7_RETINALDETACH	60_70	UKBB	IBD_INFECTIONS	-14.4970384404475	-14.489987514331	1.70883522101092	-14.4727700475959	-14.4754773415972	-14.4269154595873	2598.13654376363	1992.47088254166	0.71432201824958	2730.8851725704	2704.58191594181	4364.67845209532	0.995548000294245	0.99419753858494	0.0167455357619194	0.995771500818083	0.995729578508725	0.997362694120326	588	18357	451	337	256	178	138	66	1	1	2	0	0	0	18287	18401	18482	18560	18600	18672	206	206	205	207	207	207
H7_RETINALDETACH	60_70	UKBB	IBD_PULM	1.42406374116424	1.83493389880261	1.69619229570434	2.46174740235115	3.06015974083058	-10.0338533097752	1.0053431270912	0.713842988186295	1.00481320431068	1.0048269737589	1.00453608652215	1177.46752858934	0.156630560596538	0.0101551622360587	0.091398313970077	0.0142887285117232	0.00231644748218103	0.993200865795016	411	18697	371	235	128	61	25	11	6	5	3	2	1	0	18526	18662	18769	18836	18872	18886	205	206	208	209	210	211
H7_RETINALDETACH	60_70	UKBB	IBD_VIRAL_HEPATITIS	-13.5982086473972	2.13182227736814	-13.6126904138	-13.6403876359378	-13.6741810845936	-13.5972582741365	3502.2528351117	1.00571176025044	2968.32076462596	3551.92559830295	3538.91671744227	4558.4791596364	0.996902058764918	0.0340300894626354	0.996340921921142	0.996935907679973	0.99691702526753	0.997620033792359	128	17981	91	77	64	46	33	17	1	1	0	0	0	0	17826	17840	17853	17871	17884	17900	191	191	192	192	192	192
H7_RETINALDETACH	60_70	UKBB	ILD	1.0729822774198	1.53884167760704	-11.189342174973	2.12923716104671	2.73018233978582	-11.0883576833419	1.00113184134763	0.708549644842162	546.306698851554	1.00100821567658	1.00096942189932	1687.81112240652	0.283823708221064	0.0298693077018967	0.983659033987942	0.0334123905945171	0.00638088680530295	0.99475820153019	380	65846	344	213	113	57	24	10	5	4	2	2	1	0	64806	64937	65037	65093	65126	65140	1071	1072	1074	1074	1075	1076
H7_RETINALDETACH	60_70	UKBB	ILD_COMORB	0.652990761552795	0.281706810246871	-0.158027529354551	0.0344866260239809	-0.0980707108831935	0.353603747978555	0.192902626957953	0.176752472184042	0.242912273864419	0.256839869043077	0.283037425317704	0.357968445512635	0.000711575971258188	0.110982459979212	0.515334491311557	0.893186806547075	0.728971648597013	0.32324716262302	20831	38709	15196	13313	10555	7882	5618	2687	86	66	43	32	21	8	43703	45586	48344	51017	53281	56212	555	575	598	609	620	633
H7_RETINALDETACH	60_70	UKBB	ILD_CVDMETABOCOMORB	0.518846813327296	0.302126991484324	-0.159988999449735	-0.0675039637774583	-0.0143020971779028	0.733582223656008	0.237805554528399	0.204940320130778	0.294623847969897	0.338518951377114	0.358068094391473	0.412097212268689	0.0291234724246429	0.140422533758116	0.587110522866362	0.84194227048975	0.968139051921993	0.0750564296813279	13764	37660	10804	9099	6759	4701	3041	1278	59	48	29	20	14	6	40027	41732	44072	46130	47790	49553	534	545	564	573	579	587
H7_RETINALDETACH	60_70	UKBB	ILD_DIFF_DG	-0.000589086998820924	0.450540358203367	-0.199971266360194	-0.207707355463697	-0.357716815288103	0.105400304379982	0.359855036422141	0.222177493865253	0.339157981007862	0.383125517009257	0.412696482431174	0.503646061346146	0.998693854013901	0.0425766038498393	0.55545149503151	0.587722626459341	0.386062883426117	0.834233915681466	12166	37885	8848	7537	5909	4692	3581	1783	40	36	25	17	10	4	40618	41929	43557	44774	45885	47683	545	549	560	568	575	581
H7_RETINALDETACH	60_70	UKBB	ILD_ENDPOINTS	1.0729822774198	1.53884167760704	-11.189342174973	2.12923716104671	2.73018233978582	-11.0883576833419	1.00113184134763	0.708549644842162	546.306698851554	1.00100821567658	1.00096942189932	1687.81112240652	0.283823708221064	0.0298693077018967	0.983659033987942	0.0334123905945171	0.00638088680530295	0.99475820153019	380	65846	344	213	113	57	24	10	5	4	2	2	1	0	64806	64937	65037	65093	65126	65140	1071	1072	1074	1074	1075	1076
H7_RETINALDETACH	60_70	UKBB	ILD_FOR_EXCL	-13.0439009574149	-13.0422716515253	1.09795872889347	-13.0110438126869	-13.0238019801995	-13.0278047133653	1089.37125140754	887.953328132284	1.00102703555792	1404.87176324497	1452.43265997403	2204.79737685179	0.990446527308475	0.988281081109124	0.272714732498946	0.992610597746042	0.992845553837913	0.995285451686416	528	65547	437	272	164	109	79	41	1	1	1	0	0	0	64566	64731	64839	64894	64924	64962	1071	1071	1071	1072	1072	1072
H7_RETINALDETACH	60_70	UKBB	ILD_HOSPITAL	1.21140201663716	1.66299393040666	-11.1871741764442	2.24807232142439	2.83788457525663	-11.0963047419776	1.0018454143621	0.709439361969216	576.310070820347	1.00163049855707	1.00155866588103	1772.12297492435	0.226597311819808	0.0190732642858992	0.984512654805104	0.0248058530919657	0.00460458969985103	0.99500400790079	380	44284	344	213	113	57	24	10	5	4	2	2	1	0	43632	43763	43863	43919	43952	43966	683	684	686	686	687	688
H7_RETINALDETACH	60_70	UKBB	ILD_HOSPITAL_MAIN	1.0729822774198	1.53884167760704	-11.189342174973	2.12923716104671	2.73018233978582	-11.0883576833419	1.00113184134763	0.708549644842162	546.306698851554	1.00100821567658	1.00096942189932	1687.81112240652	0.283823708221064	0.0298693077018967	0.983659033987942	0.0334123905945171	0.00638088680530295	0.99475820153019	380	65846	344	213	113	57	24	10	5	4	2	2	1	0	64806	64937	65037	65093	65126	65140	1071	1072	1074	1074	1075	1076
H7_RETINALDETACH	60_70	UKBB	ILD_HOSPITAL_PNEUMONIA_SEPSIS	-11.0700447340464	-11.0450982944282	-11.0724618759027	-11.0129357647915	4.74286703341387	-10.9989839437829	896.209496171759	869.93752782199	1112.51477242792	1555.80054850062	1.00197047253405	2899.59728778412	0.990144722612994	0.989869989098736	0.992059071258343	0.994352117922355	2.20637758006661e-06	0.996973407836942	114	58251	105	50	23	13	4	2	1	1	1	1	1	0	57345	57400	57427	57437	57446	57448	914	914	914	914	914	915
H7_RETINALDETACH	60_70	UKBB	ILD_HOSPITAL_PULM_INFECT	-12.5692078167248	-12.5528728387681	-12.5618777317176	-12.5328654885458	3.63681462563193	-12.4965953114841	1337.8467064376	1193.36886856148	1607.44980235273	2338.7610217321	1.00181179672097	5467.07891754058	0.992503902520695	0.991607323604723	0.993764765615141	0.995724346385241	0.000283160689806671	0.998176204893077	223	44233	205	117	62	28	12	4	1	1	1	1	1	0	43563	43651	43706	43740	43756	43764	687	687	687	687	687	688
H7_RETINALDETACH	60_70	UKBB	ILD_SYST_AUTO_DISEASES	-0.666160903109755	-0.146684408098416	0.811951125846789	-0.653744760627833	-12.9939567421552	-12.9873361122081	1.00140451052629	0.579289229140387	0.411005416189336	1.0011279055584	496.476853825017	774.513697442449	0.505905578768912	0.800102494749031	0.0482086966653158	0.513750973420406	0.979119884678329	0.986621399452353	2469	61289	1806	1625	1294	949	675	317	10	9	7	1	0	0	60978	61159	61490	61835	62109	62467	964	965	967	973	974	974
H7_RETINALDETACH	60_70	UKBB	INFLUENZA	-11.5087602105966	1.26049134449635	1.70141632424041	-11.5220127237428	-11.5106554844337	-11.5166990693807	782.364319993903	1.0013004961117	1.00129252639878	1111.46520130647	1218.29319287493	1755.66992449582	0.98826335674058	0.208082995794433	0.0892777323188479	0.991728871587012	0.992461553828803	0.994766140063785	202	58135	163	133	101	41	26	12	1	1	1	0	0	0	57259	57289	57321	57381	57396	57410	914	914	914	915	915	915
H7_RETINALDETACH	60_70	UKBB	IPF	-11.5811697352862	1.80778968264246	-11.5633507064616	2.40114821803909	-11.5284839354496	-11.4599301371344	629.739214170555	0.708532992529659	770.284182558991	1.00098370921616	1385.19104612289	2527.35756418145	0.985327393495596	0.0107274334295781	0.988022767839776	0.0164494124005018	0.993359549083274	0.996382122529464	300	65739	275	165	83	44	21	6	3	3	1	1	0	0	64693	64803	64885	64924	64947	64962	1068	1068	1070	1070	1071	1071
H7_RETINALDETACH	60_70	UKBB	J10_ACUTELOWERNAS	0.243851473322639	0.140552624156438	0.204867519258743	-0.676294975129512	-1.07023437286961	-0.125991971114366	0.411553119741257	0.319819389992299	0.336719566760701	0.579309956686035	0.708556108952694	0.708607310008886	0.553505654683631	0.660317397971725	0.542907767652425	0.243042926470417	0.130930150699295	0.858878283555776	6301	58314	4477	3958	3361	2766	2122	1029	23	20	14	6	3	2	59177	59696	60293	60888	61532	62625	938	941	947	955	958	959
H7_RETINALDETACH	60_70	UKBB	J10_ACUTEUPPERINFEC	0.360099763152532	0.56018805569532	-0.963775435203838	-0.446586485494174	-0.898992334076761	-0.715289769919016	0.503101835174341	0.320296940457645	0.708894497039791	0.579581541506964	0.708780879971109	1.00123404015537	0.474140054116595	0.0802971142555702	0.173973298080974	0.440984011026772	0.204667899798483	0.474974826685336	4237	55253	2641	2586	2399	2206	1839	922	20	16	8	6	3	1	55950	56005	56192	56385	56752	57669	879	883	891	893	896	898
H7_RETINALDETACH	60_70	UKBB	J10_ASTHMA	-14.0166742790408	-0.0181429767438406	0.295921348817586	0.255713467252711	1.0087684303356	0.489845026869932	830.881781879698	0.581702674465017	0.581710172546697	0.710796665357397	0.504790524278216	1.00242198814083	0.986540615263724	0.97511846685112	0.610956033843708	0.719029502513243	0.0456743746488161	0.625081368815268	2508	30542	1869	1649	1259	905	629	291	8	9	9	7	5	1	30741	30961	31351	31705	31981	32319	432	431	431	433	435	439
H7_RETINALDETACH	60_70	UKBB	J10_ASTHMA_EXMORE	-14.0186564632701	-0.0141951145305346	0.299657837450116	0.25760775946989	1.01081390621601	0.496672207822786	833.583916957323	0.581823520051323	0.581829103306284	0.710898518334988	0.504913966907915	1.0024893840553	0.986582343890177	0.980535439349392	0.606533984808794	0.717076118823524	0.0452898131831902	0.62029036255719	2508	29765	1869	1649	1259	905	629	291	8	9	9	7	5	1	29983	30203	30593	30947	31223	31561	413	412	412	414	416	420
H7_RETINALDETACH	60_70	UKBB	J10_ASTHMA_INCLAVO	-12.9922664182247	-0.132529008315075	0.178683984727813	0.140767439642291	0.897365850199741	0.366539228434862	472.469160500396	0.579409190077524	0.579426103926203	0.708871677952428	0.502243084127008	1.00116198828876	0.978062012638903	0.819077777758558	0.75779245959565	0.842591628767773	0.073983370869011	0.714280154111786	2508	58080	1869	1649	1259	905	629	291	8	9	9	7	5	1	57788	58008	58398	58752	59028	59366	923	922	922	924	926	930
H7_RETINALDETACH	60_70	UKBB	J10_ASTHMA_MAIN	-14.0166742790408	-0.0181429767438406	0.295921348817586	0.255713467252711	1.0087684303356	0.489845026869932	830.881781879698	0.581702674465017	0.581710172546697	0.710796665357397	0.504790524278216	1.00242198814083	0.986540615263724	0.97511846685112	0.610956033843708	0.719029502513243	0.0456743746488161	0.625081368815268	2508	30542	1869	1649	1259	905	629	291	8	9	9	7	5	1	30741	30961	31351	31705	31981	32319	432	431	431	433	435	439
H7_RETINALDETACH	60_70	UKBB	J10_ASTHMA_MAIN_EXMORE	-14.0186564632701	-0.0141951145305346	0.299657837450116	0.25760775946989	1.01081390621601	0.496672207822786	833.583916957323	0.581823520051323	0.581829103306284	0.710898518334988	0.504913966907915	1.0024893840553	0.986582343890177	0.980535439349392	0.606533984808794	0.717076118823524	0.0452898131831902	0.62029036255719	2508	29765	1869	1649	1259	905	629	291	8	9	9	7	5	1	29983	30203	30593	30947	31223	31561	413	412	412	414	416	420
H7_RETINALDETACH	60_70	UKBB	J10_ASTHMA_OTHER_THAN_NONALLERGIC	0.435605293854714	0.3038376219825	-0.236023220015691	0.0776874986790317	0.308096966514111	0.487036236747699	0.381408988063619	0.30515368064814	0.449678022373067	0.449728364652565	0.410756753834333	0.579158649714912	0.25341453831859	0.319402138298685	0.59967245807751	0.862853317254431	0.453211596293208	0.400382939436211	5953	61800	4215	3842	3098	2329	1676	841	29	23	15	12	8	3	62518	62891	63635	64404	65057	65892	991	997	1005	1008	1012	1017
H7_RETINALDETACH	60_70	UKBB	J10_BRONCH	1.18742152799816	-13.000158269704	-12.9968190317721	0.986284560321041	1.06695552928752	-12.9543218405326	1.00159437456235	892.092765899841	984.80002992985	1.00138022290623	1.00130226094416	1976.97685572978	0.235807428214792	0.988373116727383	0.989470288473018	0.324660841550911	0.286619024564828	0.99477182578179	406	51947	291	262	221	178	138	57	1	0	2	2	1	0	51269	51298	51339	51382	51422	51503	792	793	791	791	792	793
H7_RETINALDETACH	60_70	UKBB	J10_BRONCHIECTASIS	-14.0006817217965	-13.9874820766293	-13.9862926048162	-13.9909774372388	-13.9852370927314	-13.9512198625144	1419.67147675869	1127.60167572719	1391.789182448	1844.76704674863	2261.28524910965	3819.00390537129	0.992131456540364	0.990102790708013	0.991982076558421	0.993948787250934	0.995065402021015	0.997085250905737	686	52710	597	470	314	185	101	33	0	0	0	0	0	0	52002	52129	52285	52414	52498	52566	797	797	797	797	797	797
H7_RETINALDETACH	60_70	UKBB	J10_BRONCHITIS	-12.9901592626577	-12.9843875220485	0.677864727347831	-12.9728793127128	0.894363059243924	-12.9587797443466	1303.579408162	904.33981794311	1.0012639618117	1017.05346356544	1.00112091929902	1586.52784951679	0.992049217777663	0.988544476102861	0.498400235339191	0.989822974100063	0.371663520640833	0.993482941179482	369	55549	245	244	229	203	149	70	1	1	2	1	1	0	54782	54783	54798	54824	54878	54957	890	890	889	890	890	891
H7_RETINALDETACH	60_70	UKBB	J10_CHRONRHINITIS	0.8458843844901	-12.5306566629044	0.372633932348786	1.27827511586352	-12.5305748811375	2.09124655057576	1.00157516036302	575.993930114299	1.00128255859159	0.708781239413441	724.697889454014	0.708981747308689	0.398359858789254	0.98264351690324	0.709776242508049	0.0713123486674278	0.986204659594393	0.00318136221012063	563	56323	383	375	309	251	189	97	1	2	4	4	2	2	55593	55601	55667	55725	55787	55879	909	908	906	906	908	908
H7_RETINALDETACH	60_70	UKBB	J10_CHRONSINUSITIS	0.391282130966862	0.843893960097066	-12.485539274178	0.821871231963552	0.0551835242164653	1.73631322653243	1.00174277093695	0.579666221520252	489.643198386653	0.708941287004956	1.00113840442704	0.708774480784188	0.696091889021746	0.145440343089481	0.979656738647428	0.246336451916548	0.956042245659542	0.0142959385018407	931	56388	631	590	519	418	350	168	6	6	3	4	2	2	55777	55818	55889	55990	56058	56240	905	905	908	907	909	909
H7_RETINALDETACH	60_70	UKBB	J10_CHRONTONSADEN	-12.1913277432145	-12.1812189472467	-12.1706270828986	-12.1929416978074	-12.1845726783807	3.02940132749409	1329.02503907552	948.841347513224	1062.20593436145	1227.45368885909	1180.40479246862	1.001202632337	0.992680998868701	0.989757044647311	0.990858135264905	0.992074324247034	0.99176408818539	0.0024800706670346	152	56129	107	97	85	63	48	20	0	0	1	1	1	1	55273	55283	55295	55317	55332	55360	901	901	900	900	900	900
H7_RETINALDETACH	60_70	UKBB	J10_COLD	-13.9957983573844	-13.9936249729373	-13.9854892214259	-13.9771325127145	-13.9710953791009	-13.9542837480485	1988.39276714934	1439.0782265395	1526.80954727745	1718.73597356633	1790.65111940462	2811.48341478361	0.994383936915907	0.992241477111196	0.992691524688774	0.993511501773216	0.993774773834018	0.996039862163802	404	54489	291	261	239	192	134	63	0	0	0	0	0	0	53740	53770	53792	53839	53897	53968	862	862	862	862	862	862
H7_RETINALDETACH	60_70	UKBB	J10_COPD	0.90490325882511	0.81366505174352	-0.994158571167629	-0.52468350336678	-0.264401375343473	0.944808982733732	0.411716024508546	0.337033842851376	1.00121645903385	1.00122583202679	1.00111026031138	1.00108802001533	0.0279575125671567	0.0157700669603195	0.320733986554578	0.600249942025708	0.791696586668102	0.345280994795807	2812	54608	2314	1913	1336	847	500	174	18	12	4	3	2	1	54253	54654	55231	55720	56067	56393	835	841	849	850	851	852
H7_RETINALDETACH	60_70	UKBB	J10_COPDNAS	0.96628772924454	0.752029908167615	-0.941197695756199	-0.474376486209114	-0.219074328240376	0.974197231151645	0.411743841678134	0.357059515590998	1.0012219278381	1.00123620299863	1.0011166567586	1.00109435653025	0.0189345171091254	0.0351891337512083	0.347192414920761	0.635649106745075	0.826782499729362	0.330487563799496	2642	54322	2173	1807	1265	803	478	169	17	11	4	3	2	1	53943	54309	54851	55313	55638	55947	831	837	844	845	846	847
H7_RETINALDETACH	60_70	UKBB	J10_COPDNAS_INCLAVO	0.916771959974345	0.70085801359337	-0.988954205388011	-0.525410144856969	-0.265928499551321	0.920888573419195	0.41118419573358	0.356463268566729	1.00101075593435	1.00102378826699	1.00091986882222	1.00089780290387	0.0257747084351533	0.0492820124530314	0.32317438205609	0.599671628626665	0.790482505906246	0.357540079209789	2642	63091	2173	1807	1265	803	478	169	17	11	4	3	2	1	62546	62912	63454	63916	64241	64550	997	1003	1010	1011	1012	1013
H7_RETINALDETACH	60_70	UKBB	J10_EMPHYSEMA	-13.0646086867073	0.957172533051943	-13.0648194661667	1.36867379606965	-13.0602336686682	-12.9635837230611	945.545089428008	0.708954297571168	1015.76561839848	1.00132121189664	1728.68721975366	3060.58898045571	0.988975969507447	0.176977875431842	0.989737858671988	0.171666723307124	0.993972038691767	0.99662045036322	600	52642	524	384	234	127	61	22	3	3	1	1	0	0	51909	52049	52199	52306	52372	52411	806	806	808	808	809	809
H7_RETINALDETACH	60_70	UKBB	J10_EXTERLUNG	-12.062607786147	-12.0720873887297	-12.0815502751568	-12.0428948829758	-12.0725292855157	-12.1119135303496	798.544655313356	679.376792441535	946.832784530579	1199.53814741348	1202.37147652815	2056.07812556185	0.987947821782636	0.985822852083883	0.989819299652951	0.991989684947382	0.991988896052818	0.995299861033479	381	65800	335	177	96	54	42	16	0	0	0	0	0	0	64772	64930	65011	65053	65065	65091	1074	1074	1074	1074	1074	1074
H7_RETINALDETACH	60_70	UKBB	J10_INFLUENZA	-11.5067274753258	1.245800878993	1.68607407837867	-11.5256575061163	-11.5173596186606	-11.5181590508455	776.414316732852	1.00130348998957	1.00130401792331	1095.65426623795	1188.74036579268	1745.35976908809	0.988175508977771	0.213433652557943	0.0922051964964458	0.991606864630267	0.992269649525121	0.994734555744752	205	58138	165	135	103	42	27	13	1	1	1	0	0	0	57263	57293	57325	57386	57401	57415	914	914	914	915	915	915
H7_RETINALDETACH	60_70	UKBB	J10_INFLUPNEU	0.336523361408612	0.953614376072067	0.829501335897172	-0.511115042206988	-0.269044471050723	0.764460896246346	0.50248893381116	0.304995051024973	0.410761832596029	1.00103819226541	1.00095363089113	1.00101302055362	0.503040775485293	0.00176807127805004	0.0434434136526853	0.609641711670888	0.788092715602329	0.445053631464297	3602	62862	3080	2097	1256	810	491	191	20	17	9	3	2	1	62363	63346	64187	64633	64952	65252	1001	1004	1012	1018	1019	1020
H7_RETINALDETACH	60_70	UKBB	J10_INTERSTITIUM	1.41980291741979	1.52099969397998	1.64537309221633	1.58019892008895	2.01559901162743	-9.42544349397446	0.708717903832269	0.579076353111433	0.708534020307873	1.00099204245729	1.00094825797104	494.729174726938	0.0451408080501038	0.00862436343796643	0.0202209999730886	0.114420295415381	0.0440421415833151	0.984799843416925	562	65699	498	319	187	95	48	21	8	6	4	2	1	0	64687	64866	64998	65090	65137	65164	1068	1070	1072	1074	1075	1076
H7_RETINALDETACH	60_70	UKBB	J10_LARYNGITIS	1.71740761108348	-12.9943208895105	-12.9947237604389	-13.0018645474654	-12.9901138937524	-13.0033920007353	1.00193137529466	1087.85207194404	1100.38732650615	1147.37435490431	1042.33446826741	1556.07158517499	0.0865109041703583	0.990469548447118	0.990577819077186	0.990958691971546	0.990056605297902	0.993332514350823	315	54443	181	180	177	168	153	86	1	0	0	0	0	0	53713	53714	53717	53726	53741	53808	863	864	864	864	864	864
H7_RETINALDETACH	60_70	UKBB	J10_LOWCHRON	-0.188907579282189	0.384903538852714	-0.0957517137864809	0.0239841989114339	0.682678566006048	0.797376820413086	0.57984584341667	0.336989653207034	0.502424652114531	0.57945902302823	0.44966253691485	0.708736294526422	0.744583764581739	0.253378348256844	0.84885524768364	0.966984448332582	0.128963481731328	0.260560043783366	4459	55267	3488	2956	2201	1499	982	399	18	16	13	10	7	2	55364	55896	56651	57353	57870	58453	856	858	861	864	867	872
H7_RETINALDETACH	60_70	UKBB	J10_LOWERINF	0.0503400763414284	0.127114384653448	0.291505522176902	-0.696404159562907	-1.09038012569503	-0.14855321306731	0.450252070441408	0.319831268080492	0.319791740197208	0.579313072165801	0.708554208167846	0.708629167836149	0.910978650582997	0.691041535597938	0.362006705048987	0.229316818429274	0.123833516801526	0.833952849692361	6393	58337	4537	4020	3424	2828	2158	1054	23	21	15	6	3	2	59232	59749	60345	60941	61611	62715	938	940	946	955	958	959
H7_RETINALDETACH	60_70	UKBB	J10_NASALPOLYP	-13.0904296622073	-13.0866643060476	0.406590672228082	-13.0657919392356	0.647664664860339	1.38071795933069	1091.78556652426	792.658847229687	1.00129462071264	978.991316730531	1.00132640132224	1.00140231643614	0.990433651262308	0.986827658451633	0.684694862043584	0.989351607099071	0.517757029969046	0.167961217191355	539	56240	346	326	290	222	182	102	1	1	2	2	2	1	55527	55547	55583	55651	55691	55771	905	905	904	904	904	905
H7_RETINALDETACH	60_70	UKBB	J10_NECROTIC	-12.0595919259169	-12.0464463369051	-12.0387614347348	-12.0428502372123	-12.0599888811374	-12.1028864372572	1377.55415483956	1023.51128433464	1173.6735699577	1485.56092942585	1668.14117910744	2336.33209125403	0.993015128102256	0.990609334958316	0.991815975335324	0.993531938785254	0.994231666222412	0.995866742114518	116	65963	94	74	51	38	21	10	0	0	0	0	0	0	64906	64926	64949	64962	64979	64990	1079	1079	1079	1079	1079	1079
H7_RETINALDETACH	60_70	UKBB	J10_OTHERINSTPULM	1.0771485711251	1.54309476861191	-11.1891983018609	2.13246466768177	2.73411710477359	-11.0890217523697	1.00114187323072	0.70856144449286	547.241987619079	1.00101595486754	1.00097738179591	1689.01621777947	0.28196303337234	0.029422017385476	0.983687168087444	0.0331468223205178	0.00630567984689049	0.994761627747909	380	65494	344	213	113	57	24	10	5	4	2	2	1	0	64461	64592	64692	64748	64781	64795	1064	1065	1067	1067	1068	1069
H7_RETINALDETACH	60_70	UKBB	J10_PHARYNGITIS	-13.9810416648691	0.183770971169108	0.256039927329206	0.33866182389789	-13.9637546732857	0.29929461882722	1196.72345539947	0.709093721962783	0.709097307248638	0.709129048042798	854.615629804477	1.00134919153519	0.99067871237488	0.795509352715472	0.718040622489325	0.63295321115096	0.986963766919096	0.765022941850641	1322	54635	796	770	737	678	579	348	5	5	4	3	1	1	54287	54313	54346	54405	54504	54735	869	869	870	871	873	873
H7_RETINALDETACH	60_70	UKBB	J10_PLEURA	0.615268634725665	0.188572759675744	0.245942064072881	0.0733180530541981	0.51410538958897	0.254281036311556	0.381264294428335	0.380791475937179	0.449582233430831	0.579178479277231	0.501978430087451	1.00101199061449	0.10657974037055	0.620450015095759	0.58434728008422	0.899265117971232	0.305760498111192	0.799477042711094	4856	62698	3965	2799	1852	1315	923	359	22	15	12	8	5	1	62582	63748	64695	65232	65624	66188	985	992	995	999	1002	1006
H7_RETINALDETACH	60_70	UKBB	J10_PLEUREFFUSION	0.354458717341378	0.450169111613859	0.961865709304364	0.981409085892796	0.541603718473834	-11.0114811117823	0.708988868380066	0.579364387415773	0.579399343865872	0.708751680879233	1.00105944422222	564.727128714813	0.617110550004278	0.437155733062446	0.0968926502874038	0.166143945725747	0.588486541875145	0.984443222893946	1898	60137	1659	981	570	368	218	83	8	6	6	3	1	0	59438	60116	60527	60729	60879	61014	930	932	932	935	937	938
H7_RETINALDETACH	60_70	UKBB	J10_PLEURPLAGUE	-13.1150473813752	-13.1162095828279	-13.1168740184421	-13.1196480062347	-13.1099469138315	-13.0754627078333	1337.47855204125	1059.29789382685	1358.92550546118	1810.7553808858	2252.78676486384	3998.50087311858	0.992176228837871	0.990120858561569	0.992298629533145	0.994219057355207	0.995356788597019	0.997390849331456	275	57906	252	191	114	67	35	9	0	0	0	0	0	0	57041	57102	57179	57226	57258	57284	888	888	888	888	888	888
H7_RETINALDETACH	60_70	UKBB	J10_PNEUMOBACT	-12.0456022918449	1.1525833737042	-12.020945647713	-12.024307465562	-12.0292294725877	-11.9913577794456	948.58210574672	1.00128536933249	880.373874304572	1029.64297065426	1164.45668005027	1704.54097503266	0.989868307928019	0.249689543023268	0.989105732019468	0.990682409836111	0.991757730508115	0.994386969596227	255	58113	198	153	104	79	49	25	1	1	0	0	0	0	57257	57302	57351	57376	57406	57430	912	912	913	913	913	913
H7_RETINALDETACH	60_70	UKBB	J10_PNEUMOBACTEROTH	-12.0498157925341	-12.0383119941608	-12.0088948222473	-12.023142327491	-12.0001903796607	-11.9816890234472	1341.67470907591	1015.6709855314	1255.44836987118	1421.8610812632	1447.94142550016	2000.28326388604	0.992834155204376	0.990543238386261	0.992368012985558	0.993253233074988	0.993387400309939	0.995220703143328	140	58031	109	82	50	37	30	18	0	0	0	0	0	0	57153	57180	57212	57225	57232	57244	909	909	909	909	909	909
H7_RETINALDETACH	60_70	UKBB	J10_PNEUMONAS	0.465728380572267	0.754776714645057	0.518210937794416	-0.419578124643283	-0.173221937616649	0.894769145878124	0.502458354821301	0.356504219295617	0.502053012575123	1.00104277167959	1.00095347732213	1.00100400237644	0.353978734708988	0.0342462133849307	0.301986067888471	0.675113047018033	0.862606677574315	0.371390542864736	3164	62345	2718	1812	1132	736	442	165	17	14	7	3	2	1	61782	62688	63368	63764	64058	64335	992	995	1002	1006	1007	1008
H7_RETINALDETACH	60_70	UKBB	J10_PNEUMONIA	0.361136099289494	0.984685313680731	0.8646659605581	-0.483133097694617	-0.235263344289517	0.804144923726418	0.502481464634394	0.304985519640198	0.410755500597211	1.00103500568372	1.00095247487117	1.0009959018072	0.472322507845626	0.0012438483109041	0.0352858765291193	0.629355939271805	0.814178094594914	0.421775429539413	3523	62894	3020	2041	1208	788	475	183	20	17	9	3	2	1	62376	63355	64188	64608	64921	65213	1001	1004	1012	1018	1019	1020
H7_RETINALDETACH	60_70	UKBB	J10_PNEUMONISOLLIQ	-12.0559052470042	-12.0719581652245	-12.086624367766	-12.073701491791	-12.0977000222881	-12.1361461178651	974.928765516168	836.844460682785	1185.86450914659	1539.93397979169	1649.9636908999	3346.09192421206	0.990133663245005	0.98849045977421	0.991867904018298	0.99374432836607	0.99414988242686	0.997106109872595	280	65612	255	120	64	33	23	6	0	0	0	0	0	0	64566	64701	64757	64788	64798	64815	1071	1071	1071	1071	1071	1071
H7_RETINALDETACH	60_70	UKBB	J10_PNEUMOPROBBAC	0.147511014641053	0.834753657692184	0.479554130981316	-0.466548029149266	-0.218730056894769	0.833468396195607	0.579476247836755	0.3364550801638	0.502050727521108	1.00103353775934	1.00095374859073	1.00099804509535	0.799063568773753	0.0131004974329114	0.33948132326258	0.641168021550714	0.827022697716149	0.405049267036159	3286	62922	2808	1891	1184	776	468	179	17	15	7	3	2	1	62383	63300	64007	64415	64723	65012	1000	1002	1010	1014	1015	1016
H7_RETINALDETACH	60_70	UKBB	J10_PNEUMOTHORAX	-12.0430079023457	-12.0420534614808	-12.029470900077	-12.0295117063475	-12.0293970817288	-11.9869731329848	978.393778765689	805.262228623217	1009.34695761785	1280.12180604995	1431.5193358155	2326.47500125475	0.990179120469949	0.98806871836489	0.990490978530482	0.992502260052583	0.993295265381326	0.995888982915777	229	57707	194	133	84	49	30	18	0	0	0	0	0	0	56858	56919	56968	57003	57022	57034	884	884	884	884	884	884
H7_RETINALDETACH	60_70	UKBB	J10_PULMOEDEMA	2.25495883920583	-11.5249171088261	-11.5366112306481	-11.5164407068662	-11.4986287764759	-11.4953624329017	1.00120509056394	797.337890040193	997.711753469616	1201.55926653183	1251.69470102685	2127.66708099561	0.0243068139028868	0.988467582748257	0.990774210252137	0.992352728819524	0.99267037774983	0.99568920924419	139	64895	119	75	52	30	21	9	1	0	0	0	0	0	63864	63908	63931	63953	63962	63974	1050	1051	1051	1051	1051	1051
H7_RETINALDETACH	60_70	UKBB	J10_RESPDISOTH	1.11723977494334	0.384180477508057	0.344735737340258	-0.73101101719118	0.487245202053431	0.541457263057352	0.357024237564518	0.410801840942212	0.502058132315993	1.0010376930136	0.579053438413519	1.00102609507057	0.00175216916076651	0.34968699970772	0.492306424755715	0.46523540565214	0.400095220945263	0.588574962792069	3372	63966	2688	1963	1332	975	716	277	19	11	8	5	4	1	63617	64342	64973	65330	65589	66028	1014	1022	1025	1028	1029	1032
H7_RETINALDETACH	60_70	UKBB	J10_RESPIRATORY	0.011706887433944	0.459870205142105	-0.194227854821114	-0.202570892579576	-0.354104258527676	0.109266302218335	0.359830184567784	0.222151863992458	0.339135490048815	0.38310836151063	0.412681551796139	0.503621113857341	0.97404582064074	0.0384456649843358	0.566837933782196	0.596974637726529	0.390861037538049	0.828238488202238	12043	38120	8750	7464	5874	4674	3566	1771	40	36	25	17	10	4	40826	42112	43702	44902	46010	47805	547	551	562	570	577	583
H7_RETINALDETACH	60_70	UKBB	J10_RESPOTHER	1.11723977494334	0.384180477508057	0.344735737340258	-0.73101101719118	0.487245202053431	0.541457263057352	0.357024237564518	0.410801840942212	0.502058132315993	1.0010376930136	0.579053438413519	1.00102609507057	0.00175216916076651	0.34968699970772	0.492306424755715	0.46523540565214	0.400095220945263	0.588574962792069	3372	63966	2688	1963	1332	975	716	277	19	11	8	5	4	1	63617	64342	64973	65330	65589	66028	1014	1022	1025	1028	1029	1032
H7_RETINALDETACH	60_70	UKBB	J10_SEPTDEV	-12.5461269842166	-12.5383932895259	-12.5326707215075	1.663700691524	0.842237816933292	-12.5593299790253	1029.55543736117	732.324841221532	791.712434385971	0.709216628236867	1.00135559290884	1123.77016473313	0.990277246947414	0.986339802900734	0.987370153060152	0.0189848326313248	0.400293242186286	0.991082974798952	392	56177	237	231	203	178	154	80	1	1	3	3	1	0	55427	55433	55461	55486	55510	55584	904	904	902	902	904	905
H7_RETINALDETACH	60_70	UKBB	J10_SINUSITIS	1.30607415182619	0.162653827673878	-14.0018056548265	-0.399002792715478	-13.9813547425573	0.0855392580439072	0.58037738063349	0.709145814876884	847.740014405786	1.00139084063849	847.285020950884	1.00132337075731	0.0244243414997826	0.818584581828019	0.986822237428229	0.690299529074304	0.986834417500026	0.931922558741742	1345	54568	778	799	787	715	597	384	6	3	1	2	1	1	54266	54245	54257	54329	54447	54660	863	866	868	867	868	868
H7_RETINALDETACH	60_70	UKBB	J10_TONSILLITIS	-12.9700785335707	-12.9704926146744	0.761524193769092	0.78933420024324	-12.9836071392577	-12.9678019234588	1359.83274813658	935.772637349601	1.00160246657807	1.00141965887059	924.831358312331	1311.19006354929	0.992389896093869	0.988941091001767	0.447071798370321	0.430570837584496	0.988798953121124	0.992108969893004	410	54423	232	233	224	221	190	110	1	1	1	1	0	0	53737	53736	53745	53748	53779	53859	863	863	863	863	864	864
H7_RETINALDETACH	60_70	UKBB	J10_UPPERDIS	-0.239480026157194	-0.168540432029393	0.412707544706488	0.225787306561341	0.2083295323513	1.08064326750479	0.709335330852966	0.502527593230416	0.411320666787913	0.502438592544661	0.502216118646244	0.50231659891478	0.735655697367363	0.737334358705401	0.315681520421124	0.653155472217555	0.678273324591358	0.0314510257923871	3481	57379	2382	2192	1860	1531	1171	598	15	16	16	11	7	4	57541	57731	58063	58392	58752	59325	922	921	921	926	930	933
H7_RETINALDETACH	60_70	UKBB	J10_UPPERINFEC	0.357589868432345	0.532931620200498	-0.762961586260661	-0.651090438835377	-1.81222780765455	-1.02392125437195	0.450757848657274	0.293117013603654	0.579586955831557	0.57958091565435	1.00116960956495	1.00122303371008	0.427598318109338	0.0690407290810795	0.188043690205695	0.261275532431838	0.0702786243422243	0.30646366676542	5296	55447	3287	3212	2979	2699	2249	1216	23	18	8	5	2	1	56553	56628	56861	57141	57591	58624	880	885	895	898	901	902
H7_RETINALDETACH	60_70	UKBB	J10_VASOALLERRHIN	-13.9876831860506	0.486888614177152	0.624555600926697	0.406910128681	-13.9827411749403	-13.986453829693	1100.3718673609	0.57970437317517	0.579687662335476	0.708889169888743	944.342598040512	1568.93615285115	0.989857741530137	0.400969379986324	0.28130151668092	0.565960407839483	0.988186273001178	0.992887264568737	1380	56573	937	883	764	642	493	224	7	8	5	2	0	0	56101	56155	56274	56396	56545	56814	908	907	910	913	915	915
H7_RETINALDETACH	60_70	UKBB	J10_VIRALPNEUMO	1.26024933225509	1.95109117349718	3.26345203818483	-10.167628480787	-10.0966737028602	-10.0882196680046	1.00158567413589	0.709084499194278	0.709018592564037	857.798351431848	903.284558854829	1222.75247358854	0.208299856700416	0.00593114819864204	4.16901408575307e-06	0.990542761234509	0.991081645055828	0.993417193114623	356	58568	319	217	41	21	11	8	3	2	2	0	0	0	57680	57782	57958	57978	57988	57991	922	923	923	925	925	925
H7_RETINALDETACH	60_70	UKBB	J10_VOCALLARYNX	0.788202097884598	-13.0970827176664	0.402046520134758	1.39741124689207	1.12022641814085	-13.0938068056515	0.709417599776873	541.91399335475	0.708862317495086	0.502508020097858	0.579456451702614	994.951400697545	0.266544599145877	0.980718447940437	0.570597653537553	0.00542128539818138	0.0532070584671908	0.989499944694247	1196	56640	838	744	613	470	348	197	8	6	9	7	3	0	56082	56176	56307	56450	56572	56723	908	910	907	909	913	916
H7_RETINALDETACH	60_70	UKBB	JOINTPAIN	0.761435319677683	0.909880253836103	-0.607161057880228	1.34504788140214	0.472392452615877	1.27943451502015	0.580245508449364	0.411797213811524	1.00142862890098	0.450311579495385	0.708926337671504	0.708987892843165	0.189431058204239	0.027137468126667	0.544318952937171	0.00281796866944287	0.505187965621879	0.0711384105019852	1932	51317	1429	1232	964	684	485	239	13	12	9	8	4	2	51009	51206	51474	51754	51953	52199	798	799	802	803	807	809
H7_RETINALDETACH	60_70	UKBB	JUVEN_ARTHR_COMORB	3.04520599902541	2.89401647675136	1.88915224088668	-13.173505227934	-13.1823066481512	-13.2610920718754	0.715771031863383	0.587128766383592	1.00519996294617	2220.06850939081	2163.3222039097	3533.68656188458	2.09571417559938e-05	8.26092315470224e-07	0.0601926883872464	0.995265517840258	0.99513808260243	0.997005734492033	173	18809	125	105	95	71	61	20	6	4	1	0	0	0	18656	18676	18686	18710	18720	18761	195	197	200	201	201	201
H7_RETINALDETACH	60_70	UKBB	K11_ABSCANAL	-13.0540122408538	-13.0516085699758	-13.0569498274603	-13.0789023975161	-13.0980261542141	-13.0659109803094	1785.36496777816	1361.86581940996	1541.51144603267	1681.4756948689	1656.34128605174	2202.66140803959	0.994166177667761	0.99235349223352	0.993241818518675	0.993793934041153	0.993690549155119	0.995267076697254	201	39801	131	116	93	83	65	36	0	0	0	0	0	0	39290	39305	39328	39338	39356	39385	581	581	581	581	581	581
H7_RETINALDETACH	60_70	UKBB	K11_ACUTGASTR	-12.4935164294445	1.86861809112516	-12.4698887154821	-12.477394418583	-12.4739221035089	-12.5655747963781	1223.2665009159	0.709406577279856	1101.61272238624	1288.30858991351	1439.3184908152	2393.83266431738	0.991851153805343	0.00843710668381843	0.990968405681398	0.992272530971268	0.99308518209576	0.995811807468458	239	43626	180	153	113	82	57	22	2	2	0	0	0	0	43018	43045	43085	43116	43141	43176	665	665	667	667	667	667
H7_RETINALDETACH	60_70	UKBB	K11_ACUTPANC	1.6736388380068	-13.495273124553	-13.4859051911354	-13.4941167968714	-13.5191869590046	-13.4828539899149	0.70901154060365	1093.51681508401	1321.16540685014	1577.72079239981	1677.52570659792	2727.31441625513	0.0182491318856241	0.990153423705628	0.991855668769192	0.993175841861069	0.993569914460483	0.996055563982278	459	59009	360	292	199	147	91	47	2	0	0	0	0	0	58159	58227	58320	58372	58428	58472	947	949	949	949	949	949
H7_RETINALDETACH	60_70	UKBB	K11_ADHE	-12.5038115730555	1.02198051541078	-12.4911697717378	1.85419362611699	-12.4739628796153	-12.4839914336954	1076.50997294054	1.00179505454904	1063.75698818821	1.00180845803381	1406.51654606815	2515.2055155179	0.99073266933474	0.307657662432113	0.99063105334996	0.0641916467404055	0.992923899862754	0.996039789566768	283	40013	225	182	122	82	53	22	2	2	1	1	0	0	39486	39529	39589	39629	39658	39689	583	583	584	584	585	585
H7_RETINALDETACH	60_70	UKBB	K11_ALCOLIV	-12.0924911668555	-12.0842604008198	-12.0806483823402	-12.0680498209318	-12.0537946995199	-12.0811518000453	918.542385812771	736.519278331223	849.4545747454	1113.76436799895	1226.94553399087	2145.16988764412	0.989496256830991	0.986909491021685	0.988653144967258	0.991354794158467	0.992161524926117	0.995506503425063	275	63149	222	154	110	71	44	17	0	0	0	0	0	0	62184	62252	62296	62335	62362	62389	1018	1018	1018	1018	1018	1018
H7_RETINALDETACH	60_70	UKBB	K11_APHTA_RECUR	-11.97619703652	-11.9743131713854	-11.9894397483473	-12.011006696391	-11.9802924762798	-11.9554865420542	1223.70310872901	949.175385161844	1118.46453694064	1280.68997591124	1416.25839296146	2047.97757659652	0.992191349271583	0.989934561792177	0.991447198057225	0.992517114604685	0.993250683315183	0.995342212699041	146	65970	110	83	63	48	30	19	0	0	0	0	0	0	64928	64955	64975	64990	65008	65019	1078	1078	1078	1078	1078	1078
H7_RETINALDETACH	60_70	UKBB	K11_APHTA_RECUR_INCLAVO	-11.97619703652	-11.9743131713854	-11.9894397483473	-12.011006696391	-11.9802924762798	-11.9554865420542	1223.70310872901	949.175385161844	1118.46453694064	1280.68997591124	1416.25839296146	2047.97757659652	0.992191349271583	0.989934561792177	0.991447198057225	0.992517114604685	0.993250683315183	0.995342212699041	146	65970	110	83	63	48	30	19	0	0	0	0	0	0	64928	64955	64975	64990	65008	65019	1078	1078	1078	1078	1078	1078
H7_RETINALDETACH	60_70	UKBB	K11_APPENDACUT	-13.019774454815	-13.0109693994043	-12.9985175609967	-12.9867005155133	-12.9916063330851	-13.0053416423321	1129.93640647374	864.170038471511	954.182616202064	1064.36812518442	1041.13852554492	1478.84263034026	0.990806520532495	0.987987480535748	0.989131015878857	0.990264993381546	0.990044040384476	0.992983278045955	471	64526	313	285	229	188	143	82	0	0	0	0	0	0	63636	63664	63720	63761	63806	63867	1048	1048	1048	1048	1048	1048
H7_RETINALDETACH	60_70	UKBB	K11_APPENDIX	-13.0136605858933	-13.0059933023484	-12.9997913039231	0.658992249917095	0.685457487042763	-13.0088577653569	983.761198316943	745.664637684017	832.805861031071	1.00108758764707	1.00100732992775	1328.07309685667	0.989445511725329	0.986083884663534	0.987545823037036	0.510360593363079	0.493490520585511	0.992184616336935	603	64574	413	376	297	243	181	98	1	1	1	1	1	0	63711	63748	63827	63881	63943	64026	1052	1052	1052	1052	1052	1053
H7_RETINALDETACH	60_70	UKBB	K11_APPENDOTH	-12.1716280275941	-12.1689390743155	-12.1821652894432	-12.2002536850965	2.46077277509037	-12.1916010161151	1382.14257065539	1011.11368073222	1164.38560883224	1309.29620345319	1.00086782518625	2155.79489817035	0.992973641962838	0.990397544406144	0.991652435235946	0.992565278079144	0.0139464735225349	0.995487771874844	121	64354	93	87	66	52	32	16	0	0	0	0	1	0	63339	63345	63366	63380	63400	63416	1043	1043	1043	1043	1042	1043
H7_RETINALDETACH	60_70	UKBB	K11_BILIAOTH	1.35227762157259	0.307309373083992	-12.0011523858991	1.30467331257883	-11.9738819080231	-11.9233955192454	0.708899461264475	1.00109529726015	607.973188251758	1.00114490886881	906.338458064793	1728.31503754903	0.0564464003091156	0.758863812229255	0.98425109434531	0.192512876605528	0.98945923841809	0.994495553457282	644	59449	559	371	216	139	76	25	3	1	1	1	0	0	58575	58763	58918	58995	59058	59109	956	958	958	958	959	959
H7_RETINALDETACH	60_70	UKBB	K11_CARIES	0.571248428214629	-13.0189320689943	0.863400160460399	-13.0036671152748	-13.0091500578502	-13.0257546438029	1.00153597343112	667.840045481998	0.70900592295812	803.054416060755	789.09218159952	1189.95450310975	0.568425178046231	0.984446953894916	0.22331459498705	0.98708061169965	0.986846492660478	0.991266186276066	792	61522	510	465	414	339	255	136	2	1	2	0	0	0	60808	60853	60904	60979	61063	61182	994	995	994	996	996	996
H7_RETINALDETACH	60_70	UKBB	K11_CARIES_1	0.560125231406356	-13.0194752219734	0.851728082471321	-13.0028748090852	-13.0089244368593	-13.0266923859288	1.00141431376242	664.229863986833	0.708863921062403	798.395742556307	783.76207226348	1182.08801950799	0.575933687970399	0.984361779406215	0.229541949355046	0.987006024853378	0.986757277803696	0.991207434479017	792	65610	510	465	414	339	255	136	2	1	2	0	0	0	64818	64863	64914	64989	65073	65192	1072	1073	1072	1074	1074	1074
H7_RETINALDETACH	60_70	UKBB	K11_CARIES_INCLAVO	0.560125231406356	-13.0194752219734	0.851728082471321	-13.0028748090852	-13.0089244368593	-13.0266923859288	1.00141431376242	664.229863986833	0.708863921062403	798.395742556307	783.76207226348	1182.08801950799	0.575933687970399	0.984361779406215	0.229541949355046	0.987006024853378	0.986757277803696	0.991207434479017	792	65610	510	465	414	339	255	136	2	1	2	0	0	0	64818	64863	64914	64989	65073	65192	1072	1073	1072	1074	1074	1074
H7_RETINALDETACH	60_70	UKBB	K11_CHOLANGI	-12.0029978939254	-12.0016127539251	-12.0296030536367	-12.0541783478819	-12.050105953627	-12.0304568795232	1159.00613123787	976.649571539444	1315.22896739089	1587.37690040249	1940.98340804403	4197.61390681998	0.991737027739251	0.990195397818888	0.992702334754711	0.993941104750097	0.995046566758139	0.997713247841365	170	58953	149	86	49	33	16	6	0	0	0	0	0	0	58025	58088	58125	58141	58158	58168	949	949	949	949	949	949
H7_RETINALDETACH	60_70	UKBB	K11_CHOLECYST	1.3686916470083	0.117047384902473	-12.4973627483874	1.87494551372257	-12.487587784384	-12.4784524384989	0.708997523278356	1.00111565488455	628.570618646536	0.579328026485952	808.862509078557	1218.00409690725	0.0535498164937538	0.90692586933368	0.984137349765302	0.00121041562667368	0.987682384091464	0.991825815363548	634	59082	474	413	318	219	154	75	5	4	3	3	0	0	58282	58343	58438	58537	58602	58681	955	956	957	957	960	960
H7_RETINALDETACH	60_70	UKBB	K11_CHOLELITH	0.482647643177114	-1.46169416969497	-0.124001575754464	0.463600163730577	-0.147633313628411	-12.9515627167203	0.502777285762629	1.00116333301979	0.579394218673808	0.502338225127228	0.708638888374234	653.508383396305	0.33707378528675	0.144291253387535	0.830531965390719	0.356067396868266	0.834968472912124	0.984188151590126	3225	60606	2310	2052	1643	1263	892	430	10	7	9	6	2	0	60528	60786	61195	61575	61946	62408	983	986	984	987	991	993
H7_RETINALDETACH	60_70	UKBB	K11_CHRONGASTR	-13.989829817377	-0.156650468550559	-13.9914955446958	-13.9903815820193	-13.9877750108742	-13.9657960571561	1323.14973716312	1.00162097619069	1187.37350659574	1382.99314253927	1548.31042059111	2727.78590308025	0.991564022622709	0.875720138923157	0.990598291209814	0.991928724202206	0.992791834403355	0.995914985718168	878	44075	670	596	429	329	209	82	1	1	0	0	0	0	43610	43684	43851	43951	44071	44198	672	672	673	673	673	673
H7_RETINALDETACH	60_70	UKBB	K11_CHRONPANC	-12.058340362927	-12.0561984275757	-12.0632298814617	-12.0682266500397	-12.0692974880982	-12.0713661620244	1306.48993238943	1032.91059749612	1293.18294532943	1571.20697737945	1567.31656958473	2310.53665090432	0.992635973097609	0.990687251932489	0.99255718201304	0.993871617691953	0.993855860941847	0.995831482322981	116	58769	93	74	50	33	22	12	0	0	0	0	0	0	57842	57861	57885	57902	57913	57923	950	950	950	950	950	950
H7_RETINALDETACH	60_70	UKBB	K11_COELIAC	-12.9807387371169	-12.979083454678	-12.9805257663018	-12.9816599404563	-12.9748372527541	-12.9787470370603	1137.42101745746	855.51239950615	974.439255061661	1169.78907054488	1195.76540761149	1970.24306814421	0.990894395262067	0.987895659878734	0.989371677353968	0.991145708483463	0.991342600214682	0.994744066276251	422	61243	317	279	219	155	116	50	0	0	0	0	0	0	60368	60406	60466	60530	60569	60635	980	980	980	980	980	980
H7_RETINALDETACH	60_70	UKBB	K11_CONSTIPATION	0.0729004117218172	0.19398259154433	-0.261825717751561	-13.9734537153917	-13.9627669942129	-13.9533024703315	0.579392969605649	0.44947248453106	0.70857905599012	847.502226768179	890.186626427283	1285.96251251894	0.899872786382811	0.666047899220407	0.711749018819961	0.986845228836748	0.987485523730568	0.991342744401062	3432	64196	2767	2020	1306	842	574	302	9	6	2	0	0	0	63822	64569	65283	65747	66015	66287	1030	1033	1037	1039	1039	1039
H7_RETINALDETACH	60_70	UKBB	K11_CROHN	-13.0218475735241	-13.0096772169073	-13.009390958859	-13.0014594984166	-12.9635155163256	-12.953390548057	1486.47651546524	1111.93546614304	1276.84474735388	1578.80538077265	1676.88533250988	2558.47126799052	0.993010452478717	0.990664940468749	0.991870732424389	0.993429496326436	0.993831846663726	0.995960374344241	238	61137	179	163	125	84	61	25	0	0	0	0	0	0	60206	60222	60260	60301	60324	60360	990	990	990	990	990	990
H7_RETINALDETACH	60_70	UKBB	K11_DENTOFACIAL_ANOMALIES	-11.9855279693395	-11.9863039824064	-11.9769239547129	-12.0000482266648	-11.9787667513732	-11.9625566621628	1532.27572113253	1118.14882283958	1236.86219966612	1406.61059047316	1290.85527320183	1981.14657618115	0.993758975574413	0.991447020709396	0.992273954712154	0.99319318570977	0.992595966352599	0.995182243765509	111	61264	67	61	53	44	36	19	0	0	0	0	0	0	60323	60329	60337	60346	60354	60371	985	985	985	985	985	985
H7_RETINALDETACH	60_70	UKBB	K11_DIAHER	0.281371996772707	0.0698084786513054	0.132442490977881	-0.488608573053217	-0.328123922019248	0.294580722736064	0.381899762447206	0.320207509907578	0.357036489999354	0.579463037400707	0.579295077272565	0.708696680927399	0.461262693610792	0.827421224037007	0.710675179861694	0.399111445453846	0.571108766264292	0.677654828597635	6403	52921	4856	4340	3344	2391	1618	669	27	22	14	7	5	2	53620	54136	55132	56085	56858	57807	821	826	834	841	843	846
H7_RETINALDETACH	60_70	UKBB	K11_DISLIVOTH	0.608554905457785	0.443991245800203	0.0918616975003726	-0.29832619356578	0.965968646136202	-11.986746365684	0.579494247077099	0.50215344846099	0.708737014015921	1.00111473339102	0.579102823089853	597.623158686001	0.293649929440752	0.376602052037912	0.896872431176446	0.765707735621001	0.0953071102275803	0.983997610377762	2111	64540	1580	1285	892	650	459	211	10	8	6	4	3	0	64011	64306	64699	64941	65132	65380	1050	1052	1054	1056	1057	1060
H7_RETINALDETACH	60_70	UKBB	K11_DISORD_TEETH	-13.0651123321747	-13.0590162368009	1.06830231017135	1.33792024009632	-13.0392162848457	1.66154775960395	975.756198940046	745.204670515573	0.708744641108583	0.70866027999379	948.264462373655	1.00105553663173	0.989316860150501	0.986018533465347	0.131729615899483	0.0590317036869313	0.989028945063485	0.0969555421181495	638	61518	454	397	326	248	190	91	3	3	3	2	0	1	60710	60767	60838	60916	60974	61073	989	989	989	990	992	991
H7_RETINALDETACH	60_70	UKBB	K11_DIVERTIC	0.136995024933772	0.35040365234911	0.513634499224674	-0.2828646595745	0.271038997559562	-0.494286845155195	0.338287805640844	0.235513386569881	0.255560033412448	0.450591617738275	0.381311141482222	1.00121447562302	0.685502578247393	0.136795989036723	0.044448241040234	0.530159333031054	0.477203242493931	0.621527054124557	9296	46412	7276	6358	4642	3430	2083	762	47	42	28	12	8	1	47690	48608	50324	51536	52883	54204	695	700	714	730	734	741
H7_RETINALDETACH	60_70	UKBB	K11_DULC	0.726090908722807	1.27682293993307	-13.0972081550055	-13.0885198559511	-13.0946519026904	-13.1107909666908	1.00191954886545	0.580189900183221	875.457897808908	1032.41544603839	1098.00409137242	1768.01909449678	0.468636210478385	0.0277573876734222	0.988063765939632	0.989885032981963	0.990484759569033	0.994083320790242	591	43874	441	386	298	225	139	69	4	3	0	0	0	0	43352	43407	43495	43568	43654	43724	668	669	672	672	672	672
H7_RETINALDETACH	60_70	UKBB	K11_EMBIMPACT_TEETH	-12.0118209774859	-12.0078733945639	-12.0279664316823	-12.0113083643424	-12.0127097246165	-11.9890633078975	1168.13542711321	839.333989023874	900.107075981983	1015.00810298624	968.646944824298	1503.7733257471	0.991795576621034	0.988585509346402	0.989338331666308	0.990558288353801	0.990105259719886	0.993638810444835	179	65867	107	103	97	75	65	31	0	0	0	0	0	0	64860	64864	64870	64892	64902	64936	1079	1079	1079	1079	1079	1079
H7_RETINALDETACH	60_70	UKBB	K11_ENERCOLNONINF	0.484990124122347	-0.770361776359734	0.398490538393378	-0.93213061546206	-0.327808296047622	-12.9743739016288	0.502654036075141	0.708639260356664	0.449589467370587	1.00106285874964	0.708446531465902	564.675305948093	0.334615585571052	0.276992595147244	0.375432651208979	0.35178066141942	0.643569212216528	0.981668860444641	3154	62530	2279	1984	1572	1176	906	543	12	8	8	3	2	0	62376	62671	63083	63479	63749	64112	1017	1021	1021	1026	1027	1029
H7_RETINALDETACH	60_70	UKBB	K11_FEMHER	-12.1372685159117	-12.1310486389282	-12.1195775966682	-12.1138817568506	-12.1081501229135	3.23416539562354	1251.84499677613	927.116991050451	1037.44891767038	1243.05627741032	1390.70166144623	1.00146209725732	0.992264228028599	0.989560216972031	0.99067924816273	0.992224546534973	0.993053302331092	0.00124031327798282	154	48897	117	112	87	63	39	15	0	0	0	1	1	1	48192	48197	48222	48246	48270	48294	742	742	742	741	741	741
H7_RETINALDETACH	60_70	UKBB	K11_FIBROCHIRLIV	2.04361956686885	-12.5382546119893	1.41986664760596	-12.5279548666136	-12.5207308898119	-12.5544672303957	0.709016828525525	856.728363612314	1.00115278285902	1363.2500032509	1475.3926698217	2633.43042839027	0.00394747683225439	0.988323343674601	0.156123119726406	0.992667727086332	0.99322893616012	0.996196224695875	311	63277	245	194	117	77	49	19	3	1	1	0	0	0	62317	62368	62445	62485	62513	62543	1023	1025	1025	1026	1026	1026
H7_RETINALDETACH	60_70	UKBB	K11_FISSANAL	0.965115221750964	1.04597656726599	-13.5541222727485	1.76130335896969	-13.536735996335	-13.5228251780218	1.00225043283934	0.709903733569402	1125.90816945334	0.581127096639555	1151.02978587129	1597.67149946871	0.335573533450348	0.140641537664019	0.990394986037611	0.00243874289796202	0.990616660127449	0.993246718988722	563	39851	341	313	281	243	200	122	5	4	2	3	0	0	39485	39513	39545	39583	39626	39704	583	584	586	585	588	588
H7_RETINALDETACH	60_70	UKBB	K11_FISTULA	0.717791837416864	0.82258209163848	-12.5500865412929	1.59031457381688	-12.5342900333702	-12.5168153311918	1.00132215242184	0.708685050451014	624.733231181468	0.579496369513208	644.881085545607	912.806769384581	0.47347032167884	0.245757404534255	0.983972604104117	0.00606392360472799	0.984492820358289	0.989059392338225	665	65356	426	376	317	275	221	131	5	4	2	3	0	0	64523	64573	64632	64674	64728	64818	1067	1068	1070	1069	1072	1072
H7_RETINALDETACH	60_70	UKBB	K11_FUNCDYSP	0.634056925368334	0.514498960109847	0.828460218492404	-0.0698447222938484	-13.9644532450827	-13.9703552273854	0.580667292527804	0.450926236063558	0.412191091717445	0.70936837865343	759.250516976593	1241.93487040705	0.274857141459979	0.253877190791765	0.0444424560844661	0.92156668402039	0.985325800591614	0.991024895156665	2196	44184	1528	1418	1263	1046	810	360	11	12	8	2	0	0	44162	44272	44427	44644	44880	45330	679	678	682	688	690	690
H7_RETINALDETACH	60_70	UKBB	K11_GALLBILPANC	0.623238127265349	-1.00704813872487	-0.330851002213717	0.491394573955813	-0.324083008608577	-12.9588134347703	0.411465793809497	0.708674267485031	0.579298248325914	0.449678080447961	0.708542507421149	602.542419769353	0.129854004353582	0.155307732822908	0.567915743723306	0.274494935276999	0.647387960402561	0.982841307452372	4163	61435	3069	2586	1998	1505	1040	504	14	10	10	7	2	0	61508	61991	62579	63072	63537	64073	1007	1011	1011	1014	1019	1021
H7_RETINALDETACH	60_70	UKBB	K11_GALLBLAOTH	-12.4924133896263	0.326699343363384	-12.4754873444546	2.02347106857518	-12.473734551401	-12.4883008154119	778.593052701606	1.00123956592157	692.048982745339	0.579408600597127	905.058014192187	1313.40841182692	0.987198606403394	0.744201262098777	0.985617405859594	0.000478872602548052	0.989003704752986	0.992413576628107	590	58987	427	364	274	204	132	68	3	3	3	3	0	0	58197	58260	58350	58420	58492	58556	950	950	950	950	953	953
H7_RETINALDETACH	60_70	UKBB	K11_GASTRODUOULC	-0.198845804505634	1.19336723937242	0.623398273227492	-14.0546072070132	-14.0533824247591	-14.0690214661082	1.00180749806212	0.382071388240555	0.580085331765321	1072.45952924877	1154.29437858933	1799.59131815127	0.842664023959299	0.00178765914304282	0.282524067206352	0.989544003463757	0.990286100265123	0.993762283385039	1555	44525	1155	1004	788	560	377	174	10	9	3	0	0	0	44232	44383	44599	44827	45010	45213	683	684	690	693	693	693
H7_RETINALDETACH	60_70	UKBB	K11_GIBLEEDING	-0.867557379445496	0.537906460727356	0.270734088876614	-0.0875738740957162	0.0180325579610554	-11.9973696999668	1.0012887197977	0.380840948806822	0.502224444146638	0.708692857309603	0.708523857147641	519.747199830687	0.386248488738004	0.157827035820319	0.58983861291153	0.901654967371739	0.979695325277868	0.981583996913537	3052	63323	2234	1864	1444	1057	744	322	13	13	8	4	2	0	63102	63472	63892	64279	64592	65014	1026	1026	1031	1035	1037	1039
H7_RETINALDETACH	60_70	UKBB	K11_GIDISEASES	-0.0143807395697809	0.0384181651689355	-0.170814392169429	0.0473461526447964	-0.0708160236942185	-0.407789356267932	0.251938867052721	0.188093672906449	0.227371705879186	0.232685971756438	0.250032811125942	0.451221577399277	0.954481249845012	0.838158005539065	0.452498514197567	0.838762526066887	0.777002891525812	0.366130500301683	23616	31691	16552	14907	12296	9838	7005	3407	82	73	49	35	20	5	38206	39851	42462	44920	47753	51351	467	476	500	514	529	544
H7_RETINALDETACH	60_70	UKBB	K11_GINGIVITIS_PERIODONTAL	-11.498486957034	1.28414397439542	2.21006833765691	-11.4864500271679	-11.4951745192984	-11.5272060188199	806.464277473563	1.00126028766732	0.708732663915943	829.478449917007	819.825195483439	1275.96085616472	0.988624227211702	0.199657622146764	0.00181873799637149	0.98895140888448	0.988812832542231	0.992791899092858	211	61289	144	126	109	76	59	29	3	3	2	0	0	0	60368	60386	60403	60436	60453	60483	985	985	986	988	988	988
H7_RETINALDETACH	60_70	UKBB	K11_GULC	-14.0650157566441	1.23789756382873	1.00240017343951	-14.0357675124722	-14.0326187496616	-14.0662169462865	1243.4502637064	0.450708020290057	0.580099515020961	1295.71689697017	1416.77742322533	2122.81140653511	0.990975095710432	0.00602234847866666	0.0839918677718241	0.991357137341772	0.99209739892544	0.99471307947231	1072	44181	793	692	547	381	257	121	7	7	3	0	0	0	43775	43876	44021	44187	44311	44447	678	678	682	685	685	685
H7_RETINALDETACH	60_70	UKBB	K11_HEPFAIL	-11.0397161143698	-11.0488393978115	-11.050677202807	-11.0362540058192	-11.0325578568587	-10.9758069857033	1079.40569395434	918.956925531262	1162.52023865008	1338.25202476968	1310.57206067705	3358.82206529708	0.991839708156315	0.990407073788837	0.992415588435764	0.99342010569948	0.993283388316947	0.997392713522658	118	63174	108	37	21	18	12	4	0	0	0	0	0	0	62165	62236	62252	62255	62261	62269	1019	1019	1019	1019	1019	1019
H7_RETINALDETACH	60_70	UKBB	K11_HERING	-0.367593560249774	0.157735698559573	-0.263532055293055	0.597240655734203	-0.886599792945127	-13.1553143574342	0.709984954805467	0.412632349922139	0.580469795611699	0.451227359085092	1.00169137964749	738.082179181192	0.604633838203045	0.702263386956163	0.649830354303236	0.185638780081519	0.376101217391108	0.985779542188873	3053	50540	2365	2103	1627	1180	780	345	15	13	8	5	1	0	50441	50703	51179	51626	52026	52461	772	774	779	782	786	787
H7_RETINALDETACH	60_70	UKBB	K11_HERNIA	0.182662860053245	0.0766216455496003	0.206601118492469	-0.0093933306594762	-1.27886460299249	0.387698889712858	0.320947853274791	0.255021015494959	0.271883308175994	0.357050754056327	0.708712487845884	0.502252162774791	0.569264097307339	0.763832190886423	0.447320974009475	0.97901158598024	0.0711545241452967	0.4401613390143	9961	54534	7477	6726	5248	3836	2629	1147	46	37	25	13	6	4	56141	56892	58370	59782	60989	62471	831	840	852	864	871	873
H7_RETINALDETACH	60_70	UKBB	K11_IBD	0.762807471765461	0.207171628598445	-13.0284335348336	-13.0271558069996	-13.0227010643404	-13.018377085778	1.00140210444542	1.00108314847455	866.788910987889	1013.3930448097	1058.89390366489	1620.33425842564	0.446215534985469	0.836050880251355	0.988007697797872	0.989743485732429	0.990187543664166	0.99358956321521	557	65046	406	366	274	211	144	68	2	1	0	0	0	0	64138	64178	64270	64333	64400	64476	1057	1058	1059	1059	1059	1059
H7_RETINALDETACH	60_70	UKBB	K11_IBS	-13.9716803257334	0.293750788024808	0.0877876673111699	-13.9693100595374	-0.363331051473596	-13.9772208366361	950.923220578166	0.580694439665762	0.709822109003357	901.440680659014	1.00175470374421	1338.32967134185	0.988277300732287	0.612954089559417	0.90157214051939	0.987635957673723	0.716833011720409	0.991667220553121	1877	40468	1293	1136	952	758	580	316	6	6	3	1	1	0	40455	40612	40796	40990	41168	41432	591	591	594	596	596	597
H7_RETINALDETACH	60_70	UKBB	K11_ILEUS	1.10696630780713	-0.387644239493155	0.0111788933018329	0.461859668215776	0.698228410609225	-10.9809335449942	0.58086196983029	1.00173340077528	1.00167534098762	1.00168493543266	1.0016829788519	579.976405464766	0.0566851944261152	0.69877585653071	0.991095636622304	0.644739220368472	0.485768198441276	0.984894223590134	1265	40965	1033	738	506	332	207	88	6	3	3	2	1	0	40586	40881	41113	41287	41412	41531	605	608	608	609	610	611
H7_RETINALDETACH	60_70	UKBB	K11_IMPACT	2.5144852217068	-12.1115083663246	-12.0876764896977	-12.0529044716603	-12.0431219765983	-12.1001306393238	1.00261166575591	1247.01671403606	1488.04599033396	2001.12088246407	2051.15108332366	2902.66843282272	0.0121438889436704	0.992250758551584	0.993518705441393	0.995194309184569	0.995315330031859	0.996673929633168	117	39892	94	67	46	27	18	9	1	0	0	0	0	0	39331	39358	39379	39398	39407	39416	583	584	584	584	584	584
H7_RETINALDETACH	60_70	UKBB	K11_IMPACTED_TEETH	-12.0160751168199	-12.009889469877	-12.032550230307	-12.014522452785	-12.0136771861306	-11.9889335892816	1200.70138512327	865.630270631769	925.649977354153	1025.97040948625	972.293254189634	1504.09541014531	0.992015266321501	0.988930380218128	0.989628568118093	0.990656667299334	0.990141571379048	0.993640241400406	171	65899	102	97	91	73	64	31	0	0	0	0	0	0	64889	64894	64900	64918	64927	64960	1079	1079	1079	1079	1079	1079
H7_RETINALDETACH	60_70	UKBB	K11_INTESTOTH	0.166903601462173	0.289493718034443	0.36481766221012	-0.234756606206988	-0.467098031787976	-0.777684935906146	0.256087000419164	0.186648482840203	0.206255580728624	0.320521482297207	0.381005631004695	0.70870797405493	0.514565235721856	0.120899217332743	0.0769330918050158	0.463911756180737	0.220213364107339	0.27249813862112	16910	50368	12486	10844	8308	6446	4172	1904	73	63	42	18	9	2	53943	55585	58121	59983	62257	64525	776	786	807	831	840	847
H7_RETINALDETACH	60_70	UKBB	K11_JAWS	-12.0066837218916	-12.0207600049758	-12.0231725147159	-12.0135100630669	-12.0276695586514	-12.0826705459119	1479.97737887255	1105.08733402385	1275.64692507661	1519.49629175551	1536.0521745184	2339.77557295949	0.993527034521468	0.991321057276048	0.992479924105139	0.993691794845738	0.993752429808872	0.995879718745007	101	61310	71	65	48	37	27	14	0	0	0	0	0	0	60353	60359	60376	60387	60397	60410	987	987	987	987	987	987
H7_RETINALDETACH	60_70	UKBB	K11_LICHEN_PLANUS_WIDE	-13.002106668275	-12.9890012758172	1.6726403357155	-13.0116001439636	-13.0190592098796	-13.0269667969225	1349.18238178119	983.784876786399	0.708734615844958	1182.86468837044	1239.06193859644	2134.95403219621	0.992310884182981	0.989465763575825	0.0182730832958436	0.991223387084054	0.991616629577798	0.995131533968577	318	65744	228	215	175	151	105	45	2	2	2	0	0	0	64759	64772	64812	64836	64882	64942	1073	1073	1073	1075	1075	1075
H7_RETINALDETACH	60_70	UKBB	K11_LIP_ORAL_MUCOSA	-12.9895593608216	1.06594617008096	0.829517940908494	-12.997329590427	0.58003423195238	-13.0102395625621	864.853977355775	0.579358702001172	0.708806655220104	820.116314196276	1.00102897861024	1454.52532129007	0.988016729425349	0.0657869515007111	0.241879403590623	0.987355531967596	0.562293668026538	0.992863286250166	760	61559	539	487	415	318	209	95	5	5	3	1	1	0	60781	60833	60905	61002	61111	61225	994	994	996	998	998	999
H7_RETINALDETACH	60_70	UKBB	K11_LIVER	0.739418791508167	0.27495875488037	0.314395961380348	-0.453238559169618	0.78182182747763	-11.9876899090266	0.502477471865982	0.502161639283515	0.579290451145282	1.00110217311393	0.579106217172423	551.725480160979	0.14114347514875	0.584000725292398	0.587318503307582	0.650736288379924	0.177000233654564	0.982665219350446	2498	64850	1873	1507	1071	763	542	248	12	9	7	4	3	0	64408	64774	65210	65518	65739	66033	1055	1058	1060	1063	1064	1067
H7_RETINALDETACH	60_70	UKBB	K11_MALABSORB	1.02592703436508	0.46829554131565	-11.9889372541171	1.05326687149522	-11.9835411441705	-11.9799452310322	1.00166502488357	1.00123795070172	562.285278932848	1.00110258483364	688.04452213433	1204.46138400862	0.305730580986966	0.639987317599834	0.982988949658607	0.292750536857045	0.986104098249485	0.992064124376061	466	61235	344	299	248	168	128	55	2	2	1	1	0	0	60375	60420	60471	60551	60591	60664	980	980	981	981	982	982
H7_RETINALDETACH	60_70	UKBB	K11_OESITIS	-0.485677848910687	-14.0305327927792	0.295398826987979	-0.462929546830474	-14.0211230671892	-14.0258352640843	1.00178343022562	654.412203411044	0.580075690426564	1.00159060117886	909.203187474262	1512.13554836427	0.627808845382315	0.982894744552313	0.610582700836554	0.643941933167123	0.987696045977047	0.992599316275674	2085	44547	1548	1365	1071	802	567	253	3	2	4	1	0	0	44399	44582	44876	45145	45380	45694	682	683	681	684	685	685
H7_RETINALDETACH	60_70	UKBB	K11_OESITIS_ADVERSE	-0.54362946790572	-14.0251199499448	0.239174294738601	-0.52379972213861	-14.0177248179273	-14.0219087066161	1.0012617793478	634.193749402755	0.579181736301727	1.00108068346933	882.655321986321	1464.36724899815	0.587168090121465	0.982356315239142	0.679641733146833	0.600811234758613	0.987329078751225	0.992360049356591	2085	63800	1548	1365	1071	802	567	253	3	2	4	1	0	0	63294	63477	63771	64040	64275	64589	1040	1041	1039	1042	1043	1043
H7_RETINALDETACH	60_70	UKBB	K11_OESOBST	0.580935201351282	0.128531070261848	-13.0359958605919	-13.0311059711661	-13.0291973867056	-13.0010709690334	1.00188110761004	1.00165964674451	859.804082519609	1070.07312173402	1189.30294655704	2375.68016591342	0.562019518170027	0.897897235825432	0.987903265915519	0.990283784280407	0.991259092126732	0.995633544375809	655	43900	533	427	301	206	128	39	2	1	0	0	0	0	43354	43460	43586	43681	43759	43848	666	667	668	668	668	668
H7_RETINALDETACH	60_70	UKBB	K11_OESSTODUO	0.470076089202949	-0.227487850694893	-0.233321086184884	-0.0131467041143474	-0.0375333892046532	-0.546560416191631	0.2561536637687	0.272271735578514	0.305893393217539	0.320450153012848	0.336889453115	0.708760577058138	0.0664859578119136	0.403426292782598	0.445610749288855	0.967275376938939	0.911289970779724	0.4406182800462	12885	50326	9411	8318	6716	5043	3598	1603	45	34	25	17	11	2	52957	54050	55652	57325	58770	60765	798	809	818	826	832	841
H7_RETINALDETACH	60_70	UKBB	K11_OESULC	1.04933047057751	-14.0558154297878	-14.0673196998399	0.328470764731953	-14.0603299205147	-14.0542893204619	0.709782958290376	1007.99909168441	1152.19911150362	1.00163815736384	1312.65390990554	1856.80850474599	0.139305514878903	0.988874439688747	0.990258785789385	0.74296189991173	0.99145372168634	0.993960823983304	861	43911	641	575	450	332	243	139	3	1	1	1	0	0	43459	43525	43650	43768	43857	43961	669	671	671	671	672	672
H7_RETINALDETACH	60_70	UKBB	K11_OESULC_ADVERSE	0.998403025654554	-14.0443502096209	-14.0558472719482	0.268765419364454	-14.0501633049232	-14.0446446361768	0.708875791490935	970.67103504089	1109.13658867143	1.00105144912976	1263.76851765161	1788.67271887173	0.159003324140805	0.988456048618985	0.989888852767567	0.78832746403273	0.991129564246813	0.993735080850045	861	64982	641	575	450	332	243	139	3	1	1	1	0	0	64144	64210	64335	64453	64542	64646	1055	1057	1057	1057	1058	1058
H7_RETINALDETACH	60_70	UKBB	K11_ORAL	-0.328642683869096	0.176993396727635	0.358180159421253	-0.497506001005989	-0.10728075688979	0.675436375571511	0.709035969848209	0.411010204852504	0.411041093708959	0.708727420510032	0.57912467477648	0.579117268318965	0.643001454741215	0.666737296383156	0.383537179616303	0.48269733266701	0.853035782672538	0.243484864345103	3791	62725	2546	2315	1985	1582	1204	639	14	12	8	6	4	3	62934	63165	63495	63898	64276	64841	1022	1024	1028	1030	1032	1033
H7_RETINALDETACH	60_70	UKBB	K11_OTHABDHER	-12.5677999845831	-12.5737597266711	1.4470156195254	1.75191507484397	-12.5765427891697	-12.5721042687654	1167.07896247243	904.668266848826	1.00161659974617	1.00157459460431	1381.8450445616	2224.78296167109	0.991408070840743	0.988910757531937	0.148547748026162	0.0802632183391104	0.992738338623607	0.995491230075613	245	48975	194	157	106	77	54	28	2	2	2	1	0	0	48282	48319	48370	48399	48422	48448	742	742	742	743	744	744
H7_RETINALDETACH	60_70	UKBB	K11_OTHANRECT	0.361042232532049	-0.221407044723798	0.348052170214027	-0.221547590823437	0.535411284875128	0.268164364964261	0.451714072847483	0.451001579000444	0.382315966098005	0.580393195880085	0.411927676257977	0.709161897634869	0.424132939194069	0.623480914367524	0.362623022673448	0.702669191289169	0.193679769639649	0.705324620351187	4578	42094	3234	2955	2393	1921	1318	655	17	15	16	10	8	2	42800	43079	43641	44113	44716	45379	621	623	622	628	630	636
H7_RETINALDETACH	60_70	UKBB	K11_OTHDIG	-0.42073119328639	0.545944685204904	0.016466709679824	0.0705069745449643	-0.240487021566221	-11.9950188428849	0.708933754215742	0.336549760976701	0.50215994591537	0.579229442119855	0.708491895918623	453.21392171793	0.552866391815303	0.104764562167558	0.973840647260161	0.903116443187262	0.734281976166882	0.97888519601748	3852	63735	2837	2372	1853	1339	950	414	16	16	9	5	2	0	63697	64162	64681	65195	65584	66120	1037	1037	1044	1048	1051	1053
H7_RETINALDETACH	60_70	UKBB	K11_OTHDISDIG	-0.884775808445376	0.651080613781148	0.250579786681182	-0.107841560905663	0.000291872635077987	-11.9945861371135	1.00128447177792	0.356612548352014	0.502209478069353	0.708681930678711	0.708523881963619	515.021466397542	0.376890148737279	0.0678899336813606	0.617811287346303	0.879051261763013	0.999671315719068	0.98141935699441	3103	63345	2271	1901	1474	1079	757	329	14	14	8	4	2	0	63137	63507	63934	64329	64651	65079	1026	1026	1032	1036	1038	1040
H7_RETINALDETACH	60_70	UKBB	K11_OTHDISOES	0.5801873661912	0.047291976012209	-0.707745962985649	1.10497276690999	0.000337496090676893	-10.992577851152	0.580392443849279	0.579970312696047	1.00151620525578	0.502923083054598	1.00132904978548	700.845430685425	0.317481535439061	0.935010874472097	0.479768780167917	0.0280132396552981	0.999731074500393	0.987485901796821	1849	44921	1495	1297	930	629	404	88	9	7	5	5	1	0	44568	44766	45133	45434	45659	45975	698	700	702	702	706	707
H7_RETINALDETACH	60_70	UKBB	K11_OTHDISSTOMDUOD	-0.72035007297076	0.371482074878138	0.209171981598414	0.255073279952668	0.801755153345336	1.52823139516803	1.00176777323873	0.450691682619377	0.580012419234235	0.709310169181932	0.579698511923326	0.709035659225899	0.47209230437879	0.409798208597633	0.718373349026293	0.719140649563389	0.166647881706494	0.0311332001060284	2672	45473	2131	1776	1294	838	546	207	12	14	10	7	5	2	45312	45667	46149	46605	46897	47236	690	688	692	695	697	700
H7_RETINALDETACH	60_70	UKBB	K11_OTHENTERCOL	0.589011349247184	-0.254670312726854	0.501499642908266	-0.847389412556459	0.135559846288471	-12.9670519547921	0.502657609202631	0.579256906525992	0.44960092126518	1.0010686476541	0.578987864328008	572.043904479298	0.241279629401119	0.660190604030521	0.264664973346139	0.397282339439308	0.814882155717235	0.981915156336611	2902	62378	2086	1792	1426	1082	852	524	13	9	8	3	3	0	62167	62461	62827	63171	63401	63729	1014	1018	1019	1024	1024	1027
H7_RETINALDETACH	60_70	UKBB	K11_OTHFUNC	0.22597082132531	-0.177846825961189	-0.489149304619904	-0.0925661265764452	-13.9775496907431	-13.968964380439	0.503524375776607	0.503069471140237	0.709333538833467	0.709394756337481	766.517002983208	1080.56238349962	0.653591582729289	0.723696095025026	0.49045206701851	0.896181882537534	0.985451264600089	0.989685638937079	3999	44043	3144	2360	1623	1116	773	430	11	7	4	2	0	0	44226	45010	45747	46254	46597	46940	661	665	668	670	672	672
H7_RETINALDETACH	60_70	UKBB	K11_OTHGASTR	0.203811741250045	0.501597479611266	0.432461930857629	0.291287295886879	0.036121152054233	-12.9655856318702	0.412407366106582	0.272692782066317	0.320778435851096	0.41175114240164	0.50253707377291	553.269453553645	0.621164903941061	0.0658529375223674	0.177605648936138	0.479296002137859	0.942699327183497	0.981303696172342	6096	47244	4574	4005	3168	2269	1535	647	33	28	17	8	4	0	47998	48567	49404	50303	51037	51925	735	740	751	760	764	768
H7_RETINALDETACH	60_70	UKBB	K11_OTHILEUS	1.5583553681188	-13.505394055305	0.518094668008711	1.02266852312215	-13.4845827817184	-13.4800005867513	0.581097224118982	904.802533538831	1.00175133446819	1.00175158408732	1590.29165667838	2774.38671279862	0.00732389646414662	0.988090942623913	0.605024301742954	0.307311122713236	0.993234567106953	0.99612330826832	831	40610	698	454	311	190	126	44	4	1	2	1	0	0	40139	40383	40526	40647	40711	40793	600	603	602	603	604	604
H7_RETINALDETACH	60_70	UKBB	K11_OTHINFLIV	-12.0182381080602	-12.0013025479455	-11.9731179528225	-11.960172080583	-11.962117093394	-11.9490880629507	980.711763154732	775.647999728768	935.307850948389	1119.59773752966	1222.77323014219	1835.29487859775	0.990222482292328	0.987655132278911	0.989786352119763	0.991476710937609	0.992194598251798	0.994805235041018	214	63233	167	139	93	66	44	20	0	0	0	0	0	0	62263	62291	62337	62364	62386	62410	1017	1017	1017	1017	1017	1017
H7_RETINALDETACH	60_70	UKBB	K11_OTHINT	0.0539573756675517	0.405052700643835	-0.37999143265213	-1.41295982357348	-0.107053948636391	-13.0260488908794	0.451613248025593	0.294237169823195	0.503120926709908	1.00173330183914	0.579839478422647	665.754666201882	0.904897496569476	0.168629839912782	0.450087841366592	0.15838767771957	0.853521708179193	0.984389714808978	5690	43192	4378	3819	2825	2136	1311	503	20	17	8	4	3	0	43844	44403	45397	46086	46911	47719	640	643	652	656	657	660
H7_RETINALDETACH	60_70	UKBB	K11_OTHPERITON	0.638243531023206	0.836082693253646	-0.202294924587493	1.38137932009425	-11.9972528972808	-11.9621831924032	0.70889927204437	0.502088341579781	1.00104689599241	0.579091823827679	543.367886815305	919.069248172695	0.367944473321695	0.0958708006627894	0.839851552914858	0.017059464033766	0.982384595434077	0.989615394236826	1229	64951	964	831	584	382	220	79	9	7	4	3	0	0	64138	64271	64518	64720	64882	65023	1069	1071	1074	1075	1078	1078
H7_RETINALDETACH	60_70	UKBB	K11_PANCOTH	1.18331553845621	-12.9855462762541	-12.9881009288206	-12.9945095096364	-13.0056601406133	-13.009698146441	1.00134157797507	1005.93818723617	1261.8992805352	1604.75177355338	2257.06310137528	3128.61214231603	0.237312789047977	0.989700481333338	0.991787916516411	0.99353918445272	0.99540245108853	0.99668216867263	373	59059	326	219	139	88	36	20	1	0	0	0	0	0	58149	58256	58336	58387	58439	58455	956	957	957	957	957	957
H7_RETINALDETACH	60_70	UKBB	K11_PERITON	0.538334984468787	0.738448109256492	-0.288378130646926	1.29352197374672	-11.9850570176545	-11.9631625135847	0.708867536404554	0.502074236150024	1.0010302486882	0.579069793140521	512.01593441834	835.468038778707	0.447595616759824	0.14134665498031	0.773284479600054	0.0254967050658477	0.9813251539131	0.988575390023798	1389	65103	1102	912	637	414	239	97	9	7	4	3	0	0	64310	64500	64775	64998	65173	65315	1071	1073	1076	1077	1080	1080
H7_RETINALDETACH	60_70	UKBB	K11_PERITONITIS	-12.0351238765982	-12.0213133460179	-11.9954739552135	-11.9827643628549	-11.9533798675784	-11.9866625561932	971.017973087112	782.368075616198	1002.84652650976	1230.66988062875	1335.9870299824	1853.46045652942	0.990111003151976	0.987740753727174	0.990456390892715	0.992231294708661	0.992861240578221	0.994839972826001	228	64236	197	127	78	47	31	20	0	0	0	0	0	0	63205	63275	63324	63355	63371	63382	1062	1062	1062	1062	1062	1062
H7_RETINALDETACH	60_70	UKBB	K11_POSTOPDIS	-13.0328897635425	-13.0327931853141	-13.0371296243138	-13.0434266311893	-13.0475799252359	-13.0527143097119	1130.92387143912	907.613719284786	1091.4832779957	1335.60429866793	1471.5040869879	2560.24169794373	0.990805295011852	0.988543245984122	0.990469962008699	0.992208033985805	0.99292538412985	0.995932214479221	431	61382	346	266	186	126	79	34	0	0	0	0	0	0	60486	60566	60646	60706	60753	60798	981	981	981	981	981	981
H7_RETINALDETACH	60_70	UKBB	K11_PULPITIS_1	-13.0009913447746	-12.9956735795101	0.23384709344871	-12.9800719720556	-12.9929286149096	0.919683541948465	972.349472022455	705.302731256328	1.00118669555591	785.059937935588	739.336070808764	1.00104404726637	0.98933204419392	0.985299276250567	0.81531888448952	0.986808488521575	0.985978874881481	0.35823976995504	711	65172	430	406	371	330	282	162	1	1	1	0	0	1	64387	64411	64446	64487	64535	64655	1065	1065	1065	1066	1066	1065
H7_RETINALDETACH	60_70	UKBB	K11_PULPITIS_2	-14.0247512053146	-14.0186885397358	0.684418157576574	-14.0009503807029	-14.0087937185794	0.366351829591683	1140.48792081277	834.65428897256	0.579460500723817	966.860092165344	918.867922817052	1.00098050455792	0.9901885410362	0.986599518596869	0.237551100064947	0.988446361757714	0.987836154724617	0.714370319969765	1379	64770	854	797	720	616	504	283	2	2	3	0	0	1	64234	64291	64368	64472	64584	64805	1059	1059	1058	1061	1061	1060
H7_RETINALDETACH	60_70	UKBB	K11_PULPITIS_2_ONLYAVO	0.560125231406356	-13.0194752219734	0.851728082471321	-13.0028748090852	-13.0089244368593	-13.0266923859288	1.00141431376242	664.229863986833	0.708863921062403	798.395742556307	783.76207226348	1182.08801950799	0.575933687970399	0.984361779406215	0.229541949355046	0.987006024853378	0.986757277803696	0.991207434479017	792	65610	510	465	414	339	255	136	2	1	2	0	0	0	64818	64863	64914	64989	65073	65192	1072	1073	1072	1074	1074	1074
H7_RETINALDETACH	60_70	UKBB	K11_PULPITIS_4	-13.0009913447746	-12.9956735795101	0.23384709344871	-12.9800719720556	-12.9929286149096	0.919683541948465	972.349472022455	705.302731256328	1.00118669555591	785.059937935588	739.336070808764	1.00104404726637	0.98933204419392	0.985299276250567	0.81531888448952	0.986808488521575	0.985978874881481	0.35823976995504	711	65172	430	406	371	330	282	162	1	1	1	0	0	1	64387	64411	64446	64487	64535	64655	1065	1065	1065	1066	1066	1065
H7_RETINALDETACH	60_70	UKBB	K11_PULP_PERIAPICAL	-14.0031369056517	-13.9979833283105	0.248302425164786	-13.9845929743001	-13.9955924062662	0.940083895983263	1615.91442841772	1172.81964275101	1.00129311925195	1306.43470072106	1230.77011368536	1.00113298655745	0.993085805345886	0.990477214731418	0.804148523240631	0.991459291665401	0.990927122524303	0.347720476481529	711	61434	430	406	371	330	282	162	1	1	1	0	0	1	60726	60750	60785	60826	60874	60994	988	988	988	989	989	988
H7_RETINALDETACH	60_70	UKBB	K11_PULP_PERIAPICAL_INCLAVO	-13.0009913447746	-12.9956735795101	0.23384709344871	-12.9800719720556	-12.9929286149096	0.919683541948465	972.349472022455	705.302731256328	1.00118669555591	785.059937935588	739.336070808764	1.00104404726637	0.98933204419392	0.985299276250567	0.81531888448952	0.986808488521575	0.985978874881481	0.35823976995504	711	65172	430	406	371	330	282	162	1	1	1	0	0	1	64387	64411	64446	64487	64535	64655	1065	1065	1065	1066	1066	1065
H7_RETINALDETACH	60_70	UKBB	K11_REFLUX	0.780535033523497	0.0593758785519114	0.0205924956204093	-0.0971026072333164	0.189634867590571	-12.9812199544775	0.282939028943761	0.306088887599357	0.357480586335759	0.450364697294435	0.411354069329038	483.257385742554	0.00580373464685443	0.846189607852954	0.95406365359262	0.829292669268102	0.644797486024484	0.978569868101014	7482	48106	5525	4879	3832	2754	1890	841	33	22	15	9	6	0	49268	49914	50961	52039	52903	53952	762	773	780	786	789	795
H7_RETINALDETACH	60_70	UKBB	K11_SALIVARY	1.40147415930822	0.748313131642532	-12.98669526714	-12.9741764872515	-12.9823357109767	-13.0064947908407	1.00142706241815	1.00115957496845	1051.90723979126	1167.26048742202	1148.42993315566	1616.67041014219	0.161669985270998	0.45479413893772	0.990149682370361	0.991131643647482	0.990980568935492	0.993580899749819	343	61370	235	218	184	154	116	71	2	1	0	0	0	0	60489	60506	60540	60570	60608	60653	987	988	989	989	989	989
H7_RETINALDETACH	60_70	UKBB	K11_STOMATITIS	-13.0099609259276	-12.9994885513133	-12.9903751587402	-12.99492198971	-12.9828735551363	-12.9706291574905	1300.49056087709	1063.34825518847	1288.22350710685	1554.14683447857	1932.98355342429	3290.90882390703	0.992018185958178	0.990246062083806	0.991954312225889	0.993328605393445	0.994641052965369	0.996855264454798	335	61435	267	201	136	94	51	21	0	0	0	0	0	0	60513	60579	60644	60686	60729	60759	990	990	990	990	990	990
H7_RETINALDETACH	60_70	UKBB	K11_STRICTURE	1.07554358950147	-0.434412386331304	-0.0462759073549849	0.412428822455454	0.64624479084906	-10.975784895467	0.579451217955197	1.00102347924499	1.00098858170099	1.00099600842897	1.00099468799589	566.265160328583	0.0634333582339992	0.664311512504316	0.963126768080154	0.68032590117901	0.518536741649603	0.984535758850006	1265	65284	1033	738	506	332	207	88	6	3	3	2	1	0	64447	64742	64974	65148	65273	65392	1063	1066	1066	1067	1068	1069
H7_RETINALDETACH	60_70	UKBB	K11_TONGUE	0.936313423738167	0.355194357853665	-12.4725676758539	-12.4671758169179	1.5589828835604	1.63808432898974	1.00144485835059	1.00118093991177	666.459515814464	777.52374337936	0.708605359572768	1.00112712131952	0.349807607291145	0.72275786699577	0.985068728007487	0.987206897601592	0.0278017797907841	0.101789349513765	505	61435	356	323	281	210	155	77	2	1	0	3	3	1	60591	60624	60666	60737	60792	60870	991	992	993	990	990	992
H7_RETINALDETACH	60_70	UKBB	K11_ULCER	1.09684262721709	0.553295801642126	-12.0425025809572	1.11397010982085	-12.0465896799558	-12.0358414562284	1.00141580800991	1.0011224077341	626.766681716968	1.00128654108453	766.954659675166	1176.4081958358	0.273388773163238	0.580485650248123	0.984670634215981	0.265906564665354	0.987468108333747	0.991836979224432	402	61240	286	255	193	158	99	49	3	2	1	1	0	0	60362	60393	60455	60490	60549	60599	991	992	993	993	994	994
H7_RETINALDETACH	60_70	UKBB	K11_UMBHER	1.39594421254111	0.389680978185477	-0.0614830520249783	-13.5852024680941	-13.585177236591	1.17986698120837	0.580688190180212	0.709507210997908	1.00165616225057	1000.83011292874	1017.41698058729	1.00150101167138	0.0162190802572166	0.582849231398703	0.951055469473465	0.989169899756054	0.989346471219564	0.238757283623301	940	49236	662	598	478	368	281	124	6	3	2	1	1	1	48757	48821	48941	49051	49138	49295	751	754	755	756	756	756
H7_RETINALDETACH	60_70	UKBB	K11_VASCINT	1.08732001282113	-13.4997460579436	-13.4999540996663	-13.5023940575399	1.88500035725056	-13.5479505718879	1.00195699650345	1200.61167755648	1514.7994658566	1880.3597030677	1.00160089367806	4140.33582336545	0.277834728155236	0.991028729609905	0.992889314654091	0.994270639202267	0.0598377134784731	0.99738917765062	379	40309	330	254	153	110	57	21	1	0	1	1	1	0	39765	39841	39942	39985	40038	40074	592	593	592	592	592	593
H7_RETINALDETACH	60_70	UKBB	K11_VENTHER	0.354791220404694	-14.0464427571538	0.0272050285915424	-14.0429475302757	-14.0234744870618	-13.9985691009045	1.00174180036202	1018.14317440469	1.00142137982944	1382.99724383655	1405.49677703011	2164.11122432248	0.723208247957458	0.988992624439267	0.978327002923028	0.991898423127401	0.992039164858128	0.994838913941159	881	49280	663	569	456	328	229	110	2	1	1	0	0	0	48750	48844	48957	49085	49184	49303	746	747	747	748	748	748
H7_RETINALDETACH	60_70	UKBB	K11_VOLVU	-12.51431635469	-12.508246328664	-12.4869805713629	-12.4918640638468	2.34050941033841	-12.5105936152968	1266.44628153043	977.953272081829	1173.56137299863	1458.02348893169	1.00210075408455	2209.44806506666	0.992115877741789	0.989795151965251	0.991510472954403	0.993164072039643	0.0195119481940542	0.995482149451728	216	39918	167	140	99	70	39	28	1	1	1	1	1	0	39383	39410	39451	39480	39511	39522	583	583	583	583	583	584
H7_RETINALDETACH	60_70	UKBB	KNEE_ARTHROSIS	-0.114962319822556	-0.145502300406942	-0.228787402345055	-0.84241627791318	-1.39292490331742	1.22926061072269	0.503394868734563	0.381718541786408	0.450350835657179	0.709064849171676	1.00125924727224	0.450056999034941	0.81935546941637	0.703071969282766	0.611439051344216	0.234807164449744	0.164172950648469	0.00630765410114242	5838	48777	4441	3983	3188	2384	1609	677	16	14	10	7	5	5	49478	49936	50731	51535	52310	53242	680	682	686	689	691	691
H7_RETINALDETACH	60_70	UKBB	KRA_PSY_ALCOH	-13.1008201278436	1.35139598506591	-13.1030420555177	-13.0948365828095	-13.0857327133308	-13.0992451495327	1290.10107271878	0.708788930814984	1127.23985110356	1300.41743185933	1333.25972761347	2171.80789259384	0.991897718183697	0.0565689295238367	0.990725594455909	0.991965663401841	0.992169015343153	0.99518759365006	355	65838	250	225	177	130	94	47	2	2	0	0	0	0	64864	64889	64937	64984	65020	65067	1077	1077	1079	1079	1079	1079
H7_RETINALDETACH	60_70	UKBB	KRA_PSY_ALCOH_EXMORE	-12.5632772148611	1.4851564029792	-12.5683853914708	-12.5588844825325	-12.5551439368404	-12.5632716749528	1054.24524540017	0.709491725411317	921.639850315203	1069.04002251049	1088.91515790621	1783.47083539677	0.990491958377636	0.0363252277305477	0.989119600409751	0.990626815336901	0.990800629891037	0.994379522556646	355	50810	250	225	177	130	94	47	2	2	0	0	0	0	50141	50166	50214	50261	50297	50344	772	772	774	774	774	774
H7_RETINALDETACH	60_70	UKBB	KRA_PSY_ANXIETY	0.686261478641316	0.195985136730539	0.535169649828201	-0.107876113049215	0.721769658577939	0.31684015139084	0.411553785626432	0.410981731878048	0.411008795059282	0.70871482867066	0.502095057397848	1.00104738658932	0.0954171769699821	0.633454213617569	0.19288627997674	0.879018381341694	0.150571441129844	0.751616464830538	3920	64337	2933	2481	1837	1190	788	362	19	16	12	6	4	1	64259	64711	65355	66002	66404	66830	1046	1049	1053	1059	1061	1064
H7_RETINALDETACH	60_70	UKBB	KRA_PSY_ANXIETY_EXMORE	0.733020792266861	0.240774152932866	0.581750215118534	-0.0632929745138932	0.76484895062546	0.358235362476621	0.412268193105164	0.411609514606739	0.411634659960551	0.709081555393059	0.502568098724917	1.00128369484267	0.0754006898527727	0.558576162895309	0.157576851695069	0.928874884773344	0.128038845896113	0.720510887305361	3920	53411	2933	2481	1837	1190	788	362	19	16	12	6	4	1	53526	53978	54622	55269	55671	56097	853	856	860	866	868	871
H7_RETINALDETACH	60_70	UKBB	KRA_PSY_ANYMENTAL	0.547830167982097	0.608738928781005	0.338491879213121	0.251870411175548	-0.525222424856703	-12.9786213922213	0.293724337576948	0.218876785706016	0.281831456232083	0.337157494501254	0.502336002410066	436.747861708233	0.0621650478562456	0.00541592659047415	0.229734271959721	0.455038921057877	0.295764230583009	0.976293146135609	9426	57015	6599	5708	4584	3504	2639	1259	49	41	24	13	4	0	58884	59775	60899	61979	62844	64224	909	917	934	945	954	958
H7_RETINALDETACH	60_70	UKBB	KRA_PSY_ANYMENTAL_SUICID_PREG_NERV	-13.0202915525832	-13.0211226758524	-13.0191316350184	-13.0204392825536	1.36566665053859	-13.0235083009176	1629.32823056296	1224.11886776611	1310.98446246174	1407.42725418749	1.00118519122076	1729.22532049661	0.993624010899677	0.991512950988173	0.992076493898415	0.992618688275965	0.172551832694317	0.993990859465971	278	65826	162	144	126	114	86	69	1	1	1	1	1	0	64868	64886	64904	64916	64944	64961	1073	1073	1073	1073	1073	1074
H7_RETINALDETACH	60_70	UKBB	KRA_PSY_ANYMENTAL_SUICID_PREG_NERV_EXMORE	-13.0359734890085	-13.0353297023829	-13.0345393059267	-13.0363277943547	1.48106749437763	-13.0369576333161	1761.1109934291	1308.78730234015	1407.30266281943	1505.51645113692	1.0016966181274	1853.49752176668	0.994094008249037	0.992053318103935	0.992610041002893	0.993091171678551	0.139258232294262	0.994387960423841	278	50773	162	144	126	114	86	69	1	1	1	1	1	0	50113	50131	50149	50161	50189	50206	775	775	775	775	775	776
H7_RETINALDETACH	60_70	UKBB	KRA_PSY_DEMENTIA	1.59418859164727	-12.5445888495431	-12.5618053523468	2.15252042690033	-12.5950579333009	NA	0.708702098067	735.612805932816	1072.65891031434	1.00119171001267	2588.50483010481	0	0.0244840009668961	0.986394134830807	0.990656264207966	0.0315585133981901	0.996117696016532	NA	405	65820	390	236	112	54	20	0	3	1	1	1	0	0	64763	64917	65041	65099	65133	65153	1069	1071	1071	1071	1072	1072
H7_RETINALDETACH	60_70	UKBB	KRA_PSY_DEMENTIA_EXMORE	1.69047104040197	-12.558201221395	-12.5758220059835	2.2450758996354	-12.6083907262068	NA	0.70930072017532	774.071618336289	1136.11519328386	1.00161681738425	2683.1798769277	0	0.0171585577286554	0.987056035778269	0.991168281723767	0.0249968191074441	0.996250716039977	NA	405	52862	390	236	112	54	20	0	3	1	1	1	0	0	52067	52221	52345	52403	52437	52457	807	809	809	809	810	810
H7_RETINALDETACH	60_70	UKBB	KRA_PSY_MOOD	-0.104992372600513	-0.657160483105073	0.669586835118182	0.196582577970412	-0.229133154434222	-12.9738403450615	0.709257340749836	0.708889530793957	0.411548725645997	0.57974835485574	0.708814398287635	631.762745160084	0.882317970379654	0.353911968047192	0.103738615800285	0.734547507974276	0.746496408559389	0.983615844015101	3351	60449	2195	1915	1610	1289	1001	527	13	11	10	5	2	0	60624	60904	61209	61530	61818	62292	968	970	971	976	979	981
H7_RETINALDETACH	60_70	UKBB	KRA_PSY_MOOD_EXMORE	-0.0437834285795478	-0.591564957858944	0.734407325487892	0.258610478163528	-0.16378376791146	-12.9796540747042	0.709742219387439	0.70929321644228	0.412302190941305	0.580292958722271	0.709197179799619	654.87080368541	0.950810342020425	0.404269531418742	0.0748739760865002	0.655846450426604	0.817359474770521	0.984186823546959	3351	52574	2195	1915	1610	1289	1001	527	13	11	10	5	2	0	52913	53193	53498	53819	54107	54581	804	806	807	812	815	817
H7_RETINALDETACH	60_70	UKBB	KRA_PSY_SCHIZODEL	2.65399673456821	-12.1529282514437	-12.1497084962097	-12.1397414310532	-12.1320092861235	-12.1278270116993	0.709113655184921	934.957578355673	1065.67774901318	1238.40014733107	1198.51717018211	1762.89141146215	0.000182056537498052	0.989629090133895	0.990903577715631	0.992178653116827	0.991923538657168	0.994510989424613	183	65861	131	102	81	66	46	25	2	0	0	0	0	0	64835	64864	64885	64900	64920	64941	1076	1078	1078	1078	1078	1078
H7_RETINALDETACH	60_70	UKBB	KRA_PSY_SCHIZODEL_EXMORE	2.78608824440808	-12.1534629656069	-12.1489779094701	-12.143657141279	-12.1336771665138	-12.1345401446763	0.709987645860358	986.83437489024	1139.27101500901	1311.30364687388	1266.4954121436	1879.52787036555	8.70414727367856e-05	0.990173816822116	0.991491666109302	0.99261109501552	0.992355972643218	0.994848762220408	183	50799	131	102	81	66	46	25	2	0	0	0	0	0	50077	50106	50127	50142	50162	50183	772	774	774	774	774	774
H7_RETINALDETACH	60_70	UKBB	KRA_PSY_SUBSTANCE	0.468340357269364	0.776243611430218	-0.0298736229939351	0.249377230593679	-1.45819077313953	-0.0199085452115824	0.381547433765831	0.247196569887313	0.411008855619064	0.411077608707785	1.00108113464376	1.00116766954237	0.219643698048107	0.00168839657905512	0.94205786111982	0.544088056103639	0.145222415425235	0.984134851208982	5640	63730	3882	3483	2857	2218	1625	714	30	27	13	8	2	1	64429	64828	65454	66093	66686	67597	1029	1032	1046	1051	1057	1058
H7_RETINALDETACH	60_70	UKBB	KRA_PSY_SUBSTANCE_EXMORE	0.556058427954507	0.865189876337318	0.0567576031453733	0.338382832965512	-1.37007395744654	0.0728253231183816	0.382455493970945	0.248371029225633	0.411715594421612	0.411790291066125	1.00135741519795	1.00145911678345	0.145969403459863	0.00049498206311763	0.890353959996376	0.411227267307652	0.171244249723	0.942029555850825	5640	53103	3882	3483	2857	2218	1625	714	30	27	13	8	2	1	54018	54417	55043	55682	56275	57186	813	816	830	835	841	842
H7_RETINALDETACH	60_70	UKBB	L12_ABSCESS_CUT	-13.0167964815488	-13.012623480676	-13.0090087927888	-13.0193029220979	-13.035484467467	-13.0409646938651	1169.06142078344	875.411182757056	1000.69049641691	1146.6330550739	1138.3610959224	1584.37040317237	0.991116218391363	0.988140214290621	0.989627767077787	0.990940713292947	0.990863545376557	0.993432680340033	447	58815	306	283	230	164	130	73	0	0	0	0	0	0	58031	58054	58107	58173	58207	58264	925	925	925	925	925	925
H7_RETINALDETACH	60_70	UKBB	L12_ACTINKERA	-12.5222237363871	0.657165169818556	1.77271508880019	-12.4981461394821	-12.4900760337514	-12.4838197006328	656.495135950044	0.708563464824991	0.50195708892162	822.285015702145	1018.892529677	1787.88137483282	0.984781786467098	0.353687092483712	0.000413042967004959	0.987873190304124	0.990219391195949	0.994428843992939	657	62562	560	463	312	192	98	43	6	6	4	0	0	0	61648	61745	61896	62016	62110	62165	1005	1005	1007	1011	1011	1011
H7_RETINALDETACH	60_70	UKBB	L12_ATOPIC	-13.0278956998619	-0.14881511936408	1.07251112032439	0.078577174799512	1.15602381162483	-13.0012379822037	881.309851750737	1.00120472116707	0.579415462918789	1.00112242635773	0.579067961091491	979.544995725972	0.988205761851754	0.881840821738026	0.0641663009504423	0.937439019034604	0.0458955597563724	0.989410203170143	791	59968	503	501	443	415	326	180	7	7	6	4	3	0	59286	59288	59346	59374	59463	59609	963	963	964	966	967	970
H7_RETINALDETACH	60_70	UKBB	L12_ATROPHICSKIN	0.686487946240487	0.795481412248918	0.311677536757555	0.653079033370107	-11.9413564768719	-11.9230486073225	1.00152885055843	0.708962902248514	1.00137646478888	1.00141682128685	571.42600842556	907.064383664394	0.493066303294787	0.261847425487864	0.755611248887141	0.514301156479804	0.98332744677437	0.989512384536451	683	54568	488	448	375	272	182	96	4	3	2	1	0	0	53906	53946	54019	54122	54212	54298	853	854	855	856	857	857
H7_RETINALDETACH	60_70	UKBB	L12_CELLULITIS	-1.00795335684891	0.192015998923845	0.542881984881729	0.606851579699768	0.235448977661397	-0.235940922816341	1.00136582999237	0.411011590894677	0.380963606284096	0.411022378612873	0.502005383380472	1.00106915948465	0.314137350608948	0.640371790950638	0.154150489163351	0.13982470228837	0.639057600369585	0.813674057601995	3511	60388	2470	2223	1824	1505	1147	552	18	19	16	10	4	1	60444	60691	61090	61409	61767	62362	967	966	969	975	981	984
H7_RETINALDETACH	60_70	UKBB	L12_CORNSANDCALLOS	-13.0255347450134	-13.0178131437448	1.38539688306616	-13.0114200248474	-13.0048179032757	-13.0066905970749	1224.10603052829	893.645491689684	0.708880976042981	1050.28794579658	1096.55245498705	1835.24059964477	0.991509986319504	0.988377555879175	0.0506606151418021	0.990115714790682	0.990537525008823	0.994345291434525	394	54326	281	256	228	195	139	64	1	1	2	0	0	0	53591	53616	53644	53677	53733	53808	847	847	846	848	848	848
H7_RETINALDETACH	60_70	UKBB	L12_DECUBITANSULCERANDPRESSURE	1.13461269972054	0.915134081496563	1.38118350642156	-11.0358817367787	-11.0269102841666	-11.0428987214706	1.00155636579643	1.00129874295137	1.00132045971159	627.923571462579	723.331400620872	1525.45203338241	0.257277430164592	0.360744643430108	0.167783134101615	0.985977741937578	0.987837026441589	0.99422408489521	520	55256	472	203	136	80	45	14	2	1	1	0	0	0	54430	54699	54766	54822	54857	54888	872	873	873	874	874	874
H7_RETINALDETACH	60_70	UKBB	L12_DERMATITISECZEMA	0.486892147193261	0.107807307917369	0.478623137310958	-0.439022671744838	-0.00321516714094202	-12.9790713928106	0.502792176943563	0.449734318933479	0.410980026846264	0.708627206432701	0.579075413040731	544.738924699049	0.332856352963182	0.81055250602729	0.244185084364051	0.535560890998817	0.995569974162208	0.980991222621369	3207	61273	2228	2018	1707	1435	1069	594	15	12	9	4	3	0	61248	61458	61769	62041	62407	62882	989	992	995	1000	1001	1004
H7_RETINALDETACH	60_70	UKBB	L12_DERMATITISNAS	-13.0089900321675	-13.0038364005773	0.546594026280082	-12.9862808249218	-12.9807564160466	-13.0096054685395	887.773794684608	708.475136557963	1.00113410255426	1137.38951700852	1224.68426551995	2031.18527540008	0.988308619932274	0.985355904235287	0.585083235688254	0.990890255540086	0.991543166268435	0.994889637838339	665	60411	532	427	308	174	116	48	1	1	1	0	0	0	59572	59677	59796	59930	59988	60056	971	971	971	972	972	972
H7_RETINALDETACH	60_70	UKBB	L12_DERM_NAS	-13.0106584566478	-13.0061176013012	0.561262222070152	-12.9878035833109	-12.9824212476557	-13.0094444690073	897.972464066116	716.472633101637	1.00113228098566	1144.80409735748	1233.52376049027	2030.71821957827	0.988439912443945	0.985516808271191	0.575051545261411	0.9909481930672	0.991602689321304	0.994888525751333	651	60392	519	417	304	170	114	48	1	1	1	0	0	0	59552	59654	59767	59901	59957	60023	971	971	971	972	972	972
H7_RETINALDETACH	60_70	UKBB	L12_DISORDSKINAPPENDIX	-14.0223250024237	0.380588642988894	-14.0110698258189	0.0337809470679223	-1.11902637377565	-14.0188452619482	759.792592484804	0.411102890622069	579.226843165733	0.579177103822649	1.00102028957358	901.836093389963	0.985275505914753	0.354563093336552	0.980701643364745	0.953489145744961	0.263615767712598	0.987597558116716	2860	61777	1917	1828	1627	1313	1057	590	7	8	4	4	1	0	61707	61796	61997	62311	62567	63034	1006	1005	1009	1009	1012	1013
H7_RETINALDETACH	60_70	UKBB	L12_EPIDERMALTHICKOTH	-12.0497645905344	1.47697826065667	-12.0388752772903	-12.0346062700096	-12.0014990186648	-11.9930422990064	1081.96219995192	1.00126702567681	1021.0944662481	1241.85982315356	1229.77908259705	2141.29459047679	0.991114179048639	0.140183171477298	0.990593024943403	0.992267987040018	0.992213513051216	0.995531201871538	171	54406	133	106	80	54	38	16	1	1	0	0	0	0	53593	53620	53646	53672	53688	53710	850	850	851	851	851	851
H7_RETINALDETACH	60_70	UKBB	L12_EPIDERMTHICKNAS	-12.0560493195256	1.51779472443303	-12.0436268625511	-12.0430243684867	-12.0123346254662	-12.0158810473815	1124.50906264141	1.00127720392185	1039.36878014603	1259.8726719314	1265.19369399488	2305.23001648076	0.991445910345069	0.129555094504295	0.990754764741306	0.99237320001291	0.992424628429541	0.995841090698086	161	54394	124	101	78	53	36	15	1	1	0	0	0	0	53581	53604	53627	53652	53669	53690	849	849	850	850	850	850
H7_RETINALDETACH	60_70	UKBB	L12_ERYTHEMATOUSOTH	-12.0021754916953	-12.0060199217217	-11.9984881101264	-11.9790399349809	-11.9443627441251	-11.9020231176865	993.249080427009	787.293624424009	952.333777402557	1251.40816244862	1384.34316909301	2600.96063578317	0.99035879552982	0.987832942680289	0.989947689165729	0.992362407934972	0.993115793403524	0.996348884633238	198	64432	161	135	89	49	35	11	0	0	0	0	0	0	63421	63447	63493	63533	63547	63571	1048	1048	1048	1048	1048	1048
H7_RETINALDETACH	60_70	UKBB	L12_ERYTH_NAS	-12.0009039560756	-12.0043538007822	-11.9964605163651	-11.979021039024	-11.9443331270044	-11.9019847566203	996.81622165335	791.160800178653	957.864309087862	1251.30949079569	1384.2382975718	2600.78918936522	0.990394312947541	0.987894090486919	0.990007415126672	0.992361817741485	0.993115288931758	0.996348655718529	197	64423	160	134	88	49	35	11	0	0	0	0	0	0	63412	63438	63484	63523	63537	63561	1048	1048	1048	1048	1048	1048
H7_RETINALDETACH	60_70	UKBB	L12_FOLLICULARCYST	-0.0464799234975079	0.419809237852157	-14.0073106395064	-14.0048163892481	-14.0068419484731	-14.0160930302262	1.00138319986401	0.579317111457877	855.125580890582	991.86320686978	982.66148055349	1311.02694328514	0.962978906249769	0.468659263255658	0.98693090538876	0.988734479297212	0.988627350593283	0.991470037088317	1365	61295	933	879	757	562	434	264	4	3	0	0	0	0	60728	60782	60904	61099	61227	61397	995	996	999	999	999	999
H7_RETINALDETACH	60_70	UKBB	L12_GRANULOMATOUSSKIN	-11.9615991196958	-11.9632388439886	-11.9632818580535	-11.9798340890388	-12.0147247577961	-11.9238439506695	1145.68595372299	838.252666198346	998.39290828167	1144.32877267427	1146.84162797023	1961.93877886797	0.99166979237075	0.988613266696799	0.990439545998985	0.99164719939443	0.991641227700045	0.995150820949358	165	54285	116	113	75	64	51	23	0	0	0	0	0	0	53487	53490	53528	53539	53552	53580	847	847	847	847	847	847
H7_RETINALDETACH	60_70	UKBB	L12_HYPERTROPHICSKIN	-13.0122354792542	-13.0118808378438	0.619447978297746	-13.0121615422488	0.755457117805606	-12.9925037719655	1232.8655450505	868.398479786018	1.00138444089455	1003.2797286708	1.001335727945	1374.17105006098	0.991578912171717	0.988045130662673	0.536185453558004	0.98965202680686	0.450579430865526	0.992456278482802	457	54315	279	273	245	222	175	103	0	1	1	0	1	0	53646	53652	53680	53703	53750	53822	847	846	846	847	846	847
H7_RETINALDETACH	60_70	UKBB	L12_INFECT_SKIN	-1.31902641561108	0.37265850715608	0.445631869083001	0.406442064191704	-0.133681854341103	0.023476842272242	1.00137964134181	0.319794538352108	0.33671482453246	0.380915034265506	0.502001718320949	0.708578202517148	0.187768531238084	0.24389513502427	0.185679224930142	0.285965051963427	0.790010018926744	0.973569066421025	4909	60838	3394	3109	2619	2152	1657	837	25	25	19	12	5	2	61354	61639	62129	62596	63091	63911	974	974	980	987	994	997
H7_RETINALDETACH	60_70	UKBB	L12_INFECT_SKIN_NAS	-14.0081255301066	0.860785263015177	0.525127895617876	0.321127997369206	-13.9937036516516	0.495645584051446	1041.72599583917	0.449895365210102	0.579343791042638	0.708785925285179	909.194482448196	1.00114338350809	0.989271142026391	0.0557095267076469	0.364714415935103	0.650500004768792	0.987719987867097	0.620543990893014	1508	59163	1042	967	813	691	535	267	9	9	5	3	1	1	58687	58762	58916	59038	59194	59462	933	933	937	939	941	941
H7_RETINALDETACH	60_70	UKBB	L12_INFECT_SKIN_OTHER	-14.0081255301066	0.860785263015177	0.525127895617876	0.321127997369206	-13.9937036516516	0.495645584051446	1041.72599583917	0.449895365210102	0.579343791042638	0.708785925285179	909.194482448196	1.00114338350809	0.989271142026391	0.0557095267076469	0.364714415935103	0.650500004768792	0.987719987867097	0.620543990893014	1508	59163	1042	967	813	691	535	267	9	9	5	3	1	1	58687	58762	58916	59038	59194	59462	933	933	937	939	941	941
H7_RETINALDETACH	60_70	UKBB	L12_INTERNALSUBSTANCEDERM	2.06942159494618	1.72439506302442	-11.4741289125331	-11.4655266535909	-11.4507487648241	-11.4564656348116	1.00133436859114	1.00112920616735	926.997345201726	1110.39952702262	1377.71355582544	2799.36957273141	0.0387658347217947	0.084988021672513	0.990124247292043	0.991761520138591	0.993368526845082	0.996734653536269	150	59931	119	86	61	41	22	7	2	1	0	0	0	0	58997	59030	59055	59075	59094	59109	963	964	965	965	965	965
H7_RETINALDETACH	60_70	UKBB	L12_LICHENPLANUS	-12.4371152485718	-12.4319043727911	1.69770297504137	-12.4564585602193	-12.4703166989617	-12.4758787647081	1034.65859047573	753.97992175948	0.708821038397571	905.64797916083	951.228681072923	1640.59243177485	0.990409258320923	0.986844775515066	0.0166154680890177	0.989026086473199	0.989540277366043	0.993932548440064	318	63429	228	215	175	151	105	45	2	2	2	0	0	0	62499	62512	62552	62576	62622	62682	1018	1018	1018	1020	1020	1020
H7_RETINALDETACH	60_70	UKBB	L12_LICHENPLANUS_INCLAVO	-13.002106668275	-12.9890012758172	1.6726403357155	-13.0116001439636	-13.0190592098796	-13.0269667969225	1349.18238178119	983.784876786399	0.708734615844958	1182.86468837044	1239.06193859644	2134.95403219621	0.992310884182981	0.989465763575825	0.0182730832958436	0.991223387084054	0.991616629577798	0.995131533968577	318	65744	228	215	175	151	105	45	2	2	2	0	0	0	64759	64772	64812	64836	64882	64942	1073	1073	1073	1075	1075	1075
H7_RETINALDETACH	60_70	UKBB	L12_LICHSIMPANDPRURIGO	-12.9746319433239	-12.9710141706776	-12.9778868420595	-12.9712131539358	-12.9909623743183	-12.9704119422695	1820.60310645747	1336.15364448024	1416.24182354267	1428.4000739777	1436.90406457168	1994.80600168977	0.994313878271696	0.992254476544869	0.992688599889072	0.992754558993855	0.992786472417746	0.994812117816305	184	59857	117	113	97	100	78	44	0	0	0	0	0	0	58964	58968	58984	58981	59003	59037	960	960	960	960	960	960
H7_RETINALDETACH	60_70	UKBB	L12_NAILDIS	-13.0169522922556	0.813872210641679	-13.0071494183729	1.07811479055297	-0.122882139318282	-13.0227922099292	812.355123711587	0.579533009706521	604.026800708241	0.579241100544149	1.00100930164105	968.913897987893	0.987215467072669	0.160212069592865	0.98281963373945	0.0627083218906503	0.902298544334999	0.989276268998948	906	61064	606	587	528	452	375	194	4	5	4	4	1	0	60371	60390	60449	60525	60602	60783	989	988	989	989	992	993
H7_RETINALDETACH	60_70	UKBB	L12_NONIONRADISKIN	0.757882003359688	0.848550680250256	0.57296622345364	0.485884743912739	-14.0160994461802	-14.0056422529131	0.449890064775338	0.31948644935474	0.410697544727413	0.502014175235119	746.242938616101	1204.12438349868	0.0920669728529804	0.00790775257889728	0.162984160052205	0.333109015981196	0.985014837279433	0.990719701467483	2614	63157	2007	1825	1453	1090	768	332	24	20	10	4	0	0	62723	62905	63277	63640	63962	64398	1017	1021	1031	1037	1041	1041
H7_RETINALDETACH	60_70	UKBB	L12_OTHERCONTACT	1.63727741296123	1.07402107688913	-12.9869401324648	-12.9694579942515	-12.9562548111024	-12.9461456206668	1.00155698924463	1.00127326761923	1201.73812189399	1307.66035444646	1297.39586192984	1757.40781933462	0.102105209185554	0.283425803268949	0.991377591218865	0.992086660264032	0.992032174479554	0.99412234532343	272	60070	182	160	148	126	95	51	2	1	0	0	0	0	59192	59214	59226	59248	59279	59323	966	967	968	968	968	968
H7_RETINALDETACH	60_70	UKBB	L12_OTHERDISSKINANDSUBCUTIS	0.0227218705106156	1.31512984663969	0.621242034496521	1.04904854803057	0.491067143300754	-11.0347357259138	1.0014665558848	0.411318562305391	0.708869914924623	0.708808233494575	1.00109415452478	481.199094288016	0.981898672237368	0.00138696009435093	0.380821479877192	0.138868592185939	0.623758604205662	0.981704716872211	1165	55454	951	785	532	365	216	106	9	8	3	3	1	0	54790	54956	55209	55376	55525	55635	869	870	875	875	877	878
H7_RETINALDETACH	60_70	UKBB	L12_OTHERMELANIN	-11.9918261311931	-12.0012111500825	-11.9979382561657	-12.0119849830706	-12.0298295221855	-11.9467402209572	1314.49510095354	1013.0131988727	1196.46001727286	1433.82391744653	1316.86145507075	2015.40500162902	0.992721189905126	0.990547648233731	0.991999056282356	0.993315730657102	0.992711244066129	0.995270397888309	120	54281	93	78	55	39	31	21	0	0	0	0	0	0	53464	53479	53502	53518	53526	53536	844	844	844	844	844	844
H7_RETINALDETACH	60_70	UKBB	L12_OTHERSKINSUBCUTIS	0.25221601918059	0.413053433024955	0.670981756394892	0.44596400261615	0.123775949046363	-0.888978512076852	0.381731466001307	0.262746033894829	0.2545373438582	0.319844249206905	0.380678859457427	1.00102960524499	0.508794575408315	0.115935840012167	0.00838690282085115	0.163222155686527	0.745071091403031	0.374506241814593	7106	58280	5175	4549	3795	3056	2252	1097	43	38	28	17	8	1	59237	59863	60617	61356	62160	63315	931	936	946	957	966	973
H7_RETINALDETACH	60_70	UKBB	L12_OTHPIGMENTATION	-13.4901865019228	-13.482960573591	1.92926443850349	-13.462341937254	-13.4589682359007	-13.4255476947237	1410.52379128881	1016.48235872591	0.502836732567779	1193.47422187527	1164.93801592522	1985.47472929512	0.99236918404988	0.989416903765113	0.000124667617137611	0.991000084621233	0.990781943831806	0.994604839116176	520	54398	354	330	286	248	203	97	3	4	4	0	0	0	53713	53737	53781	53819	53864	53970	848	847	847	851	851	851
H7_RETINALDETACH	60_70	UKBB	L12_PAPULOSQUAMOUS	-14.0120991726882	-14.0079599073722	1.02711217384763	-0.133893268445926	-13.9958920091692	-13.9914741827328	1139.817544943	835.897109959089	0.502168700494688	1.0010681108447	1057.49808935131	1619.81422396085	0.990191626674381	0.986629680017461	0.0408200855565122	0.893599943263814	0.989440377945407	0.993108195834607	1225	63844	860	797	668	536	397	191	4	4	4	1	0	0	63179	63242	63371	63503	63642	63848	1026	1026	1026	1029	1030	1030
H7_RETINALDETACH	60_70	UKBB	L12_PARAPSORI	-12.0063992756784	-11.9900572739536	-11.9566585252156	-11.9659851263506	-11.9531749761806	-11.9040523722603	1617.29778401532	1198.33703537727	1299.84555464458	1352.57959911689	1196.41755608967	1608.00941762841	0.99407676637197	0.992016835264775	0.992660744448572	0.992941376422574	0.992028623236225	0.994093335063786	102	63319	56	51	44	42	45	27	0	0	0	0	0	0	62349	62354	62361	62363	62360	62378	1016	1016	1016	1016	1016	1016
H7_RETINALDETACH	60_70	UKBB	L12_PRURITUS	1.25041466598109	0.901995884040201	1.01848935679671	-0.197045076696583	-0.202490634708802	0.606835700077377	0.580024589149448	0.502349302016269	0.502270904642889	1.00110404575032	1.00102447054	1.00106944243437	0.0310996010924256	0.0725652918133275	0.0425838323396841	0.843962319001516	0.839695175574362	0.544390307105832	1144	60173	782	721	654	554	431	224	10	7	6	2	2	1	59552	59613	59680	59780	59903	60110	973	976	977	981	981	982
H7_RETINALDETACH	60_70	UKBB	L12_PSORIASIS	-14.0272830185037	-14.0269884924103	1.10906779888612	0.27119874387091	-14.0009108417551	-14.0013425307551	1371.4021976802	1006.65192542551	0.57918868796992	1.0010527251146	1313.01723478766	1971.02161792069	0.991839040788024	0.98888239807489	0.0555097990504818	0.786457526010754	0.991492191718873	0.994332197586782	847	63716	606	554	461	358	261	125	3	3	3	1	0	0	62933	62985	63078	63181	63278	63414	1021	1021	1021	1023	1024	1024
H7_RETINALDETACH	60_70	UKBB	L12_PSORI_ARTHRO	3.07304806188434	-12.1309676666427	-12.1248142274401	-12.1411887942061	1.96836204013145	-12.091608245456	0.580123256724139	840.474373445808	927.407541792418	1085.34356025954	1.00108121445261	2018.36838036052	1.17570632587027e-07	0.988484151262838	0.989568850748089	0.991074655614231	0.0492713422543816	0.995220074828776	200	63416	140	132	110	81	57	23	4	1	1	1	1	0	62457	62465	62487	62516	62540	62574	1015	1018	1018	1018	1018	1019
H7_RETINALDETACH	60_70	UKBB	L12_PSORI_NAS	-13.0301934874475	-13.0263156298962	-13.0293660964433	1.10233285761482	-13.0072928317095	-13.0267813600608	966.016038869356	769.109439997886	917.630053935179	1.00107690915138	1244.7295253289	1861.82110532443	0.989237989292726	0.986486969608477	0.988671272599003	0.270832674536617	0.99166234187086	0.994417410518393	576	63772	448	368	264	168	110	51	0	0	0	1	0	0	62878	62958	63062	63158	63216	63275	1022	1022	1022	1021	1022	1022
H7_RETINALDETACH	60_70	UKBB	L12_RADIATIONRELATEDSKIN	0.744207768243555	0.833494000614303	0.555302402884381	0.685889309551845	-14.0150991279178	-14.0074374776821	0.449889401268239	0.319486434661392	0.410698153438427	0.449469759418433	736.097399250516	1181.22494450994	0.0980865575075314	0.00908455464087057	0.176345329193104	0.127010719623285	0.984809407513505	0.99053858774434	2664	63183	2038	1854	1479	1116	789	345	24	21	11	5	0	0	62767	62951	63326	63689	64016	64460	1018	1021	1031	1037	1042	1042
H7_RETINALDETACH	60_70	UKBB	L12_ROSACEA	-14.0061514554859	-13.9974615263521	-13.9876512905842	-13.9793709299701	-13.976329102047	-13.9658759531501	1857.65196010489	1311.73453673638	1357.92263301243	1454.56966874767	1439.79971226854	2062.21839360391	0.993984241201873	0.991485970539294	0.991781318484495	0.992331922786579	0.992254949085428	0.994596560840055	518	60991	314	309	290	262	212	117	0	0	0	0	0	0	60212	60217	60236	60264	60314	60409	983	983	983	983	983	983
H7_RETINALDETACH	60_70	UKBB	L12_SCARCONDITIONS	-12.9892842661529	0.553253543118253	-12.9851947361856	-12.9842633032893	-12.974997313595	-12.9391480272024	1158.89797489647	1.00125828335828	994.605728497055	1224.13095241596	1239.5361380764	2183.61361302873	0.99105725214535	0.580565924624189	0.989583418050775	0.991537058232858	0.991648197530272	0.995272109514592	417	54443	309	281	223	149	102	51	1	1	0	0	0	0	53702	53730	53788	53862	53909	53960	848	848	849	849	849	849
H7_RETINALDETACH	60_70	UKBB	L12_SEBORRHOEIC	-13.007443355241	-0.117185088139053	-12.9941314959094	0.154239148356825	0.205728482051361	-13.0016430121569	878.517164352139	1.00113986037887	670.690623272894	1.00107943093494	1.00104291413468	1064.82955103775	0.988186845441494	0.906819111623102	0.984542547689334	0.877552305161819	0.837170445157076	0.990258015984352	751	59965	501	491	424	381	285	160	2	3	2	2	1	0	59248	59258	59325	59368	59464	59589	965	964	965	965	966	967
H7_RETINALDETACH	60_70	UKBB	L12_SEBORRKERAT	0.325620378518873	-0.114966677850874	0.488926208685573	0.410760626537225	0.259973273210448	-12.9759337036649	0.503118741142937	0.450058030194305	0.356993701982137	0.411208745625814	0.449621902806198	536.741968997578	0.517500029896731	0.798376665384473	0.170822618376779	0.317838175544972	0.56312626263134	0.980712727239595	3804	55453	2715	2555	2250	1884	1411	666	24	21	18	11	5	0	55651	55811	56116	56482	56955	57700	867	870	873	880	886	891
H7_RETINALDETACH	60_70	UKBB	L12_SKINSUBCUTISNAS	0.109909880208681	1.21492106913478	0.693801320588013	1.12506001964666	0.561513282072096	-11.0108799770281	1.0014803079565	0.450032963168451	0.708885104687483	0.708821683352081	1.00109527327844	496.945724348665	0.912609691622747	0.00694172874371761	0.327717447188803	0.112461527418327	0.574866429655147	0.982322632212768	1065	55392	871	722	495	338	200	96	8	7	3	3	1	0	54710	54859	55086	55243	55381	55485	868	869	873	873	875	876
H7_RETINALDETACH	60_70	UKBB	L12_SKIN_SUBCUTAN	0.401246734507329	0.449503237358234	0.323812467973441	0.332176435110896	-0.0431032738339562	-0.542374998981467	0.273885315893123	0.200136250295884	0.230078249886214	0.255756178088941	0.305911990791415	0.579666343613589	0.142916189368301	0.0247048979042728	0.159308374444721	0.194012157231043	0.88794823369939	0.349444372969958	13056	46630	9127	8284	7022	5656	4338	2311	70	58	42	28	13	3	49766	50609	51871	53237	54555	56582	723	735	751	765	780	790
H7_RETINALDETACH	60_70	UKBB	L12_ULCERLOWLIMB	1.16476971739993	1.47039315706841	-11.5686142035699	1.97400006508372	2.12123873767926	-11.4827226854146	1.0015895749126	0.709000803092036	640.387563683738	1.0014707843599	1.00129713869673	1760.29608118184	0.244861488494805	0.038089071832598	0.985586983319434	0.0487123243232473	0.0341335265197572	0.994795294797746	360	54736	310	219	130	76	42	19	3	2	1	2	1	0	53922	54013	54102	54156	54190	54213	861	862	863	862	863	864
H7_RETINALDETACH	60_70	UKBB	L12_URTICARIAERYTHEMA	1.03139647015218	-0.287772545649668	-12.9750553066033	-12.9703659279384	0.0600059134241285	0.84350295074139	0.708923552005793	1.0011423202555	617.95485727823	669.841692089579	1.00102091437346	1.00093378867477	0.14570335548605	0.773772227607986	0.98324823318178	0.984551263107399	0.952199666481906	0.399387278677432	975	64628	648	617	523	437	340	192	3	1	1	1	2	1	63898	63929	64023	64109	64206	64354	1054	1056	1056	1056	1055	1056
H7_RETINALDETACH	60_70	UKBB	LUNG_CANCER_MESOT	-13.5311253356845	0.592143022624013	-13.5290671982653	2.00746168645226	-13.508035865034	-13.5514490642902	1180.51879145568	1.00247861087037	1719.40099782848	1.00255741434725	2890.54754439999	6039.11422300839	0.990854834603304	0.554735548439862	0.993721928470249	0.0452480831152787	0.996271359017887	0.998209591255999	804	30163	750	367	155	77	47	14	2	2	1	1	0	0	29794	30177	30389	30467	30497	30530	421	421	422	422	423	423
H7_RETINALDETACH	60_70	UKBB	M13_ADHCAPSULITIS	1.52347771779566	0.9093238536425	-12.520305590372	1.89231464840538	-12.5041836035652	-12.4966114057368	1.00213616309149	1.0016403531857	858.991641243854	0.709482716611385	967.829590124466	1543.94769624007	0.12845311518144	0.363965570492368	0.988370777616567	0.0076491803796053	0.989691762277811	0.993542045199917	343	49100	204	193	186	165	118	60	3	3	2	2	0	0	48490	48501	48508	48529	48576	48634	746	746	747	747	749	749
H7_RETINALDETACH	60_70	UKBB	M13_ARTHRITISNAS	0.929382154746687	0.394357760634799	-0.0677648285125041	0.0758011175887867	0.234834038745437	-12.9474647153339	0.338503543097111	0.337901484735828	0.503078001211939	0.580020310387838	0.579741419761897	738.100614469716	0.00604075207572977	0.2431784273225	0.8928487246709	0.89602291215555	0.685428362705637	0.986004547049643	4225	42573	3348	2876	2162	1426	894	365	25	16	8	6	3	0	42786	43258	43972	44708	45240	45769	639	648	656	658	661	664
H7_RETINALDETACH	60_70	UKBB	M13_ARTHROPATHIES	0.491132871806956	0.0687862292338077	0.0987210150804288	0.125763148553367	-0.19038374139263	0.420946222940957	0.220305125567444	0.202843725342795	0.22427360705833	0.255279394167178	0.30552042464169	0.356995733693314	0.025791942022054	0.734527260792336	0.659805908464315	0.622260590614536	0.533188775254626	0.238344358468545	17788	48956	13104	11764	9555	7156	5059	2372	77	61	47	32	17	8	52836	54176	56385	58784	60881	63568	727	743	757	772	787	796
H7_RETINALDETACH	60_70	UKBB	M13_ARTHROSIS	-0.0118426141657479	0.32973481454233	0.282154826068181	-0.479325506891831	-0.203201497186868	0.692210115582886	0.321402360838953	0.207049131501713	0.241692501992395	0.411695965776559	0.381350378839347	0.411393538073764	0.970607243560842	0.111262565558509	0.243043862123705	0.24431436926728	0.594139329154456	0.0924528585180725	13351	47609	10262	9105	7135	5144	3446	1442	57	50	33	18	12	6	49973	51130	53100	55091	56789	58793	668	675	692	707	713	719
H7_RETINALDETACH	60_70	UKBB	M13_ARTHROSIS_INCLAVO	-0.0818643776639756	0.265777513474564	0.217466224172042	-0.545273269030969	-0.267571047390123	0.626190890586559	0.320551399121294	0.205774901727235	0.24060656677886	0.41106373250854	0.380719416408803	0.410812802326779	0.798424891086164	0.196497976544188	0.366088216487991	0.184676367451924	0.482178037266742	0.12744051194609	13351	55211	10262	9105	7135	5144	3446	1442	57	50	33	18	12	6	57405	58562	60532	62523	64221	66225	838	845	862	877	883	889
H7_RETINALDETACH	60_70	UKBB	M13_ARTHROSIS_KNEE	-0.0862555447577954	-0.129721296882598	-0.211341089379718	-0.822314968160111	-1.37404657045386	1.24798580607964	0.503818393477496	0.382312401780278	0.450852207252669	0.709371703663566	1.00146668399357	0.450508693929422	0.864063642489006	0.734378425013988	0.639241814780189	0.246368186052806	0.170052782165148	0.0056026989389334	5838	42295	4441	3983	3188	2384	1609	677	16	14	10	7	5	5	43093	43551	44346	45150	45925	46857	583	585	589	592	594	594
H7_RETINALDETACH	60_70	UKBB	M13_ARTHROSIS_KNEE_PRIM_ICD10	0.981754076400255	-0.300259064186474	-12.9928602090306	0.314308453226267	-12.9796260955272	-12.9905814647287	0.708825872575725	1.00099229555876	638.006532977066	1.00097065359534	820.776821117415	1166.4445762658	0.166039421478611	0.764206588399577	0.983752382601522	0.753518255608834	0.987382914121255	0.991114219793341	814	64712	650	575	480	324	222	107	4	2	1	1	0	0	63817	63892	63987	64143	64245	64360	1055	1057	1058	1058	1059	1059
H7_RETINALDETACH	60_70	UKBB	M13_ARTHROSIS_OTH	0.206929286602307	0.727557881098184	0.544242395494599	0.054697917235292	-0.0758939802712939	-12.9308794323629	0.412663916167909	0.248984742533299	0.321198089562803	0.503163315897029	0.579810442315219	619.668240197045	0.616056221694478	0.0034768184200336	0.090186726311674	0.913434034128516	0.895858789722307	0.983351413456632	6396	44852	5102	4355	3218	2161	1342	543	35	30	16	7	3	0	45479	46226	47363	48420	49239	50038	632	637	651	660	664	667
H7_RETINALDETACH	60_70	UKBB	M13_ARTHROSIS_POLY	0.66626358742436	0.818653765438624	0.756080204621663	-0.264650753781245	1.26774736238063	-11.9346838782425	0.581019149670149	0.412727022626779	0.503784195979314	1.00192457644251	0.503361246922127	671.093894967155	0.251499277279375	0.0473089801848998	0.133406845067233	0.791670199750865	0.0117834568524246	0.985811228270666	2055	40303	1634	1415	1063	733	487	183	15	13	9	5	4	0	40165	40384	40736	41066	41312	41616	544	546	550	554	555	559
H7_RETINALDETACH	60_70	UKBB	M13_ARTHTROSIS_COX	0.388217779476048	0.644521053609452	-0.495763857655132	-0.0835970646015359	-13.9704813295699	0.476052772143634	0.503902323378497	0.338413761472274	0.70953129948156	0.709554651678673	780.114795545224	1.0015034268984	0.441049202923354	0.0568404658167421	0.484726902068469	0.906213257638916	0.98571205719368	0.634545981215571	3525	41436	2854	2472	1800	1197	796	303	15	12	5	3	1	1	41537	41919	42591	43194	43595	44088	555	558	565	567	569	569
H7_RETINALDETACH	60_70	UKBB	M13_ARTHTROSIS_COX_PRIM_ICD10	0.49439834432389	-0.0438990794527095	0.267344920590165	-12.9784140490562	-12.9656753709423	-12.9640106786827	1.00116442986082	1.0009707608049	1.00097678375122	889.441309488347	926.294028544293	1591.73273406691	0.621430961063519	0.965018785679307	0.789404457739579	0.98835796288402	0.988832083467146	0.993501629143929	668	65123	546	464	353	242	177	61	2	1	1	0	0	0	64190	64272	64383	64494	64559	64675	1053	1054	1054	1055	1055	1055
H7_RETINALDETACH	60_70	UKBB	M13_BAKERCYST	-11.4869696267913	2.05542093126075	-11.4851044525858	-11.4788315069747	-11.4560260792694	-11.4669034168945	1105.96786594742	1.00165084142481	1047.56189980927	1187.47975962194	1173.63229922463	1439.252657552	0.991713040482888	0.0401664214593643	0.991252446329767	0.992287329761057	0.992211835690196	0.993643111684101	115	49126	82	67	44	39	32	14	1	1	0	0	0	0	48413	48428	48451	48456	48463	48481	745	745	746	746	746	746
H7_RETINALDETACH	60_70	UKBB	M13_BONECONTINUITY	0.823542422902897	-12.9159088565664	0.501834664783794	-12.9126477739585	-12.9257953753086	-12.9575523217277	1.00152299102036	707.82116346314	1.00129074302625	935.282318112184	942.919029757747	1479.32422276277	0.410911819787212	0.985441474583652	0.616238987591704	0.988984636183849	0.989062719870146	0.993011336807791	575	58872	430	405	303	237	171	80	2	1	1	0	0	0	58074	58099	58201	58267	58333	58424	941	942	942	943	943	943
H7_RETINALDETACH	60_70	UKBB	M13_BONEDENSOTH	0.500523909479215	0.163338316506382	-12.3804029953329	2.10191354205022	-12.3628441922432	-12.3534368765132	1.0015120586835	1.00133874919473	744.547258421482	0.709180272713921	1207.97623672296	2067.97669240858	0.617238282855487	0.870424000359804	0.986733310603222	0.00303802991397877	0.991834317585238	0.99523371903993	748	59674	642	483	266	148	72	31	3	2	2	2	0	0	58819	58978	59195	59313	59389	59430	958	959	959	959	961	961
H7_RETINALDETACH	60_70	UKBB	M13_BONEDISNAS	-12.9653918141341	0.903825322640563	-12.960484460268	-12.959001929221	-12.9307967798737	-12.9043639511837	1344.89323449732	1.00122533651441	1161.68177252251	1326.4350312906	1335.30848221156	1855.9796489632	0.992308143538505	0.36667495015556	0.991098460718896	0.992204953251226	0.992273604190637	0.994452466214733	328	58723	231	197	158	122	87	54	1	1	0	0	0	0	57882	57916	57955	57991	58026	58059	937	937	938	938	938	938
H7_RETINALDETACH	60_70	UKBB	M13_BURSOPATHY	-12.4946067170308	1.25961649837535	-12.486430502245	-12.4808732545883	2.05702474897409	-12.4687269432477	1267.41217143985	1.00145422285691	1182.88038437634	1341.4296066608	1.00167764617054	1963.03560827821	0.992134293374292	0.20846865544525	0.991577723977407	0.992576462938972	0.0400164012569132	0.994932064510932	225	49200	168	144	97	79	56	25	1	1	1	1	1	0	48510	48534	48581	48599	48622	48653	746	746	746	746	746	747
H7_RETINALDETACH	60_70	UKBB	M13_CALCIFICTEND	-11.9845995407028	-11.9823745004337	-11.9891157422907	-11.9506450302507	-11.9295974275553	-11.9054405579134	1770.91643892293	1230.67352105462	1242.11009902478	1274.00733750051	1247.7096692449	1853.74657706001	0.994600392349812	0.992231570436511	0.992298764962462	0.992515666867488	0.992371385093095	0.9948757278762	103	49037	53	53	54	61	40	23	0	0	0	0	0	0	48342	48342	48341	48334	48355	48372	745	745	745	745	745	745
H7_RETINALDETACH	60_70	UKBB	M13_CARTILAGE	1.92746436608336	1.23276745731822	-13.5299067473016	-13.5213926014354	-13.496378699906	-13.4851682917166	1.00307572243125	1.00249280003936	1629.68283213785	1703.59330628768	1692.35348476183	2674.21560353912	0.0546618764091242	0.218808696640676	0.993375901446452	0.99366726959607	0.993637004240514	0.995976554034874	256	38699	147	144	143	138	109	57	2	1	0	0	0	0	38293	38296	38297	38302	38331	38383	513	514	515	515	515	515
H7_RETINALDETACH	60_70	UKBB	M13_CERVICALGIA	-12.9778847518226	0.478535217897515	-12.9881190048142	-12.9831853311273	-12.9787146983278	-12.9425474018672	1101.31410244491	1.00149915849976	952.739949683564	1146.94656756787	1139.5509383262	1665.41922407867	0.990597946392435	0.632779113870797	0.989123266365011	0.990968313440397	0.990912830789409	0.993799426200513	489	48427	347	302	238	167	122	73	0	1	0	0	0	0	47814	47859	47923	47994	48039	48088	755	754	755	755	755	755
H7_RETINALDETACH	60_70	UKBB	M13_CERVICDISC	0.892048391691863	-13.0877520505895	-13.0809153274147	1.54839890589382	-13.0520169050466	-13.052401754726	1.00185841203127	848.153673398638	951.670853120973	0.709201300156426	1095.10332457635	1730.31085400254	0.373254538296191	0.987688432857588	0.989033254818096	0.0290137549381772	0.990490617648822	0.99398130627728	530	48397	372	311	246	203	152	74	2	2	2	2	0	0	47800	47861	47926	47969	48020	48098	753	753	753	753	755	755
H7_RETINALDETACH	60_70	UKBB	M13_CHRONDROPATHIES	-12.96606527942	0.655749045552258	0.890921515311257	-12.9518696272608	-12.949226043513	-12.9789253211877	1248.18972950199	1.00119716477438	1.00120532822894	1095.97874739624	1060.50258488471	1600.41656062467	0.991711807107807	0.512490324418736	0.373546995731909	0.990571116181143	0.990257703332792	0.993529452972288	391	65062	255	243	208	167	138	76	2	2	1	0	0	0	64133	64145	64180	64221	64250	64312	1063	1063	1064	1065	1065	1065
H7_RETINALDETACH	60_70	UKBB	M13_CRYSTALARTH	-12.5549082014487	1.95270853285252	-12.6046292158608	-12.6312321085484	-12.6223618326069	-12.5921352008722	1827.8523306773	1.00191919229639	1633.38809330085	1977.04210742362	1959.94776766866	3705.17829290685	0.994519640081893	0.0512992357968994	0.993842896693018	0.994902386508499	0.994861537549292	0.997288375854128	104	38795	78	69	58	37	29	10	1	1	0	0	0	0	38305	38314	38325	38346	38354	38373	515	515	516	516	516	516
H7_RETINALDETACH	60_70	UKBB	M13_DEFORMDORSO	1.59174948624596	0.392635314631214	0.0514175237664057	0.526807667801755	-11.9943495583431	-11.9748316181712	0.503357332417551	0.709133580906101	1.00140520986134	1.00139301455988	590.292090823061	1040.19120626963	0.00156546806328175	0.579795709172069	0.959050313542868	0.59883621053095	0.983788622658613	0.990814840415798	999	49229	798	673	481	313	191	75	6	3	2	1	0	0	48653	48778	48970	49138	49260	49376	771	774	775	776	777	777
H7_RETINALDETACH	60_70	UKBB	M13_DISSYNOTENDNAS	1.98693718298294	-12.4872328038048	-12.5038291878748	-12.5005560649195	-12.4694178714296	-12.4391560453599	1.00198902339458	1021.04921788612	1103.84309928948	1246.86433520146	1312.38002172761	2041.36147034834	0.0473682155141247	0.990242270670951	0.990962122320411	0.992000867038036	0.992419111733005	0.99513807364309	199	49082	136	125	113	89	61	29	1	0	0	0	0	0	48397	48408	48420	48444	48472	48504	747	748	748	748	748	748
H7_RETINALDETACH	60_70	UKBB	M13_DORSALGIA	0.300308654624133	0.02737254431467	-0.166120392924803	0.200141316280169	-0.11743113650308	0.0155426824411323	0.502969560371086	0.450035705677461	0.579560954917694	0.579564122587861	0.708784671466491	1.00126889417576	0.550459824386214	0.951500132905252	0.774394535991933	0.729845727682606	0.868409128041008	0.987614946991603	3645	51073	2730	2284	1698	1195	837	413	12	11	9	6	3	1	51141	51587	52173	52676	53034	53458	835	836	838	841	844	846
H7_RETINALDETACH	60_70	UKBB	M13_DORSALGIANAS	0.937424854721407	0.0712703743397258	-0.245322879913937	0.84325595746111	1.00449648566252	1.34076409551372	0.579981390821487	0.708977190481609	1.00135810494921	0.708993417115018	0.708769785115844	1.00150847525752	0.106029119300668	0.919927041011758	0.806464052302167	0.234293847195209	0.156412937492882	0.180653821005265	1420	49439	1077	886	631	415	277	124	6	5	6	5	3	1	48976	49167	49422	49638	49776	49929	800	801	800	801	803	805
H7_RETINALDETACH	60_70	UKBB	M13_DORSOPATHY	0.0453676428398879	0.0111127474996279	-0.473255124022046	-0.412182277105494	0.0626808491639546	-0.499267345618338	0.381773061351011	0.292913708382987	0.411181471950726	0.449905963978572	0.356652181036304	0.708721734723001	0.905406823970479	0.969736605584456	0.249746993840861	0.359587144115945	0.860492052146403	0.481145269371103	8710	53486	6145	5422	4407	3538	2672	1365	29	27	18	15	10	2	55161	55884	56899	57768	58634	59941	861	863	872	875	880	888
H7_RETINALDETACH	60_70	UKBB	M13_DORSOPATHYOTH	0.144181736025914	0.168730143570312	-0.431077309662502	-0.202541330472661	0.266958281577661	-0.341480064570362	0.411928361075853	0.305768093781236	0.450023741531341	0.450035662883773	0.356810350411732	0.70879736251487	0.726326291376026	0.581069007422497	0.338113670964459	0.652669933605933	0.454351738883163	0.629966577332213	6977	51866	4819	4276	3550	2901	2205	1158	26	25	17	15	10	2	53151	53694	54420	55069	55765	56812	847	848	856	858	863	871
H7_RETINALDETACH	60_70	UKBB	M13_DUPUTRYEN	0.920739466024541	0.370547142949277	-13.5874841040852	-13.5884910524228	0.80317047590282	1.81043172731919	0.709615442069967	0.709279877120677	905.233149961041	1169.24077274338	1.00141307605087	1.00136879972613	0.194452697574373	0.601372879913887	0.988024260141085	0.990727484523169	0.422531476785262	0.0706131938487278	854	49531	695	607	442	285	155	64	4	2	1	2	2	1	48932	49020	49185	49342	49472	49563	754	756	757	756	756	757
H7_RETINALDETACH	60_70	UKBB	M13_ENTESOPATHYFOOT	-12.9068212532487	-12.9078258176677	-12.8979099589744	-12.9029202828647	-12.8990191375847	-12.8794994932105	2074.40744506976	1467.35653159195	1616.26188273287	1760.70030259177	1770.83613226887	2831.92675817115	0.995035648860863	0.992981377130108	0.993632879604138	0.9941529238557	0.994188148174845	0.99637126266031	151	49050	100	101	88	73	54	27	0	0	0	0	0	0	48357	48356	48369	48384	48403	48430	744	744	744	744	744	744
H7_RETINALDETACH	60_70	UKBB	M13_ENTESOPATHYLOW	-12.005647065788	-12.0167753157175	-12.0366721249619	-12.0438852641804	-12.0374822775643	-11.9940510202742	1317.96093347217	1012.17183199708	1176.9063104641	1347.55035238106	1242.29236857405	1612.84009861339	0.992731963658693	0.990527523136454	0.991839870903363	0.992868910500305	0.992268832032597	0.994066504216783	125	48149	85	73	58	43	37	23	0	0	0	0	0	0	47440	47452	47467	47482	47488	47502	749	749	749	749	749	749
H7_RETINALDETACH	60_70	UKBB	M13_ENTESOPATHYNAS	-12.0086887312783	-12.0100095321238	-12.0083952281407	-11.9981252554358	-11.9607979185091	-11.9667324951795	1522.00622715279	1105.46631101523	1105.74035892017	1359.18318052077	1350.40355153456	1822.61621891873	0.993704724887931	0.991331791316049	0.991335104357159	0.992956803240814	0.992933067152034	0.994761375213091	112	49063	71	67	69	50	34	20	0	0	0	0	0	0	48360	48364	48362	48381	48397	48411	744	744	744	744	744	744
H7_RETINALDETACH	60_70	UKBB	M13_ENTESOPATHYOTH	-12.9756148543596	-12.9738088241125	-12.9732068099433	-12.9736033412088	-12.9582489719828	-12.9695897282823	1397.3362646384	992.225956036018	1049.42056070436	1162.022696157	1157.11295621478	1683.35231320026	0.992590978825821	0.989567591196938	0.990136597128923	0.991092064904412	0.991064856177069	0.993852663555126	369	49120	223	221	213	178	130	73	0	0	0	0	0	0	48520	48522	48530	48565	48613	48670	746	746	746	746	746	746
H7_RETINALDETACH	60_70	UKBB	M13_FIBROBLASTIC	-0.0714670595108456	0.663336482489939	0.113719419634875	-0.375410651968901	0.321371988510268	-0.102884250548796	0.709582540224441	0.357685814888608	0.502872865064479	0.709223802537967	0.502666117223647	1.00132140757854	0.919775077007515	0.0636644079153074	0.821092921545823	0.596579270030995	0.522605093460476	0.918162597395191	2952	49806	1950	1843	1628	1390	1105	533	17	17	9	5	4	1	50027	50134	50349	50587	50872	51444	764	764	772	776	777	780
H7_RETINALDETACH	60_70	UKBB	M13_GANGLION	-12.9772532118119	1.10473770552368	-12.9745714367227	-12.9762647068057	-12.9761766248022	-12.9740048717036	1125.37072749391	0.709357758262709	899.34862160131	1020.88631833256	1053.28494091863	1773.80824604142	0.990799369265273	0.119380920592251	0.988489612483963	0.989858535379038	0.990170533452208	0.99416415731316	503	49183	350	332	291	223	161	70	2	2	0	0	0	0	48590	48608	48649	48717	48779	48870	744	744	746	746	746	746
H7_RETINALDETACH	60_70	UKBB	M13_GIANTCELL	-11.9447325684059	-11.9524925134897	-11.9304342888835	-11.9252316226759	-11.9258995967327	-11.9448796394036	1095.83187259444	868.564480125052	1172.3698594908	1507.99971016983	1723.81454012351	3042.52799247275	0.991303110252947	0.989020494769462	0.99188059557163	0.993690410574338	0.994480023787887	0.996867535619871	138	64457	124	102	60	34	21	6	0	0	0	0	0	0	63444	63466	63508	63534	63547	63562	1027	1027	1027	1027	1027	1027
H7_RETINALDETACH	60_70	UKBB	M13_GOUT	0.816783236019049	-0.121732142817399	0.133874455762854	0.822145362080877	-14.1506123272618	-14.1427312038697	0.581388857422125	0.710053269285133	0.710085951025768	0.58092139681561	1074.252351241	1785.22686843643	0.160056116603404	0.863877129060222	0.850459046475497	0.156997048176806	0.989490152306182	0.993679151348656	1569	39776	1182	1020	788	602	440	185	9	7	5	3	0	0	39621	39783	40015	40201	40363	40618	533	535	537	539	542	542
H7_RETINALDETACH	60_70	UKBB	M13_HALLUXRIGIDUS	1.56408936332904	0.891367036722385	-12.4065643833689	-12.3998770885471	1.97283038047476	-12.4151731151436	1.00277968588014	1.00231512176296	834.355275603184	934.709395158802	0.71022002350783	1599.74524082022	0.118818087699064	0.373837476502506	0.988136179290846	0.989415554877088	0.00547327514938468	0.993807904371284	352	38742	243	232	207	164	120	54	4	3	2	2	2	0	38333	38344	38369	38412	38456	38522	514	515	516	516	516	518
H7_RETINALDETACH	60_70	UKBB	M13_HALLUXVALGUS	0.921026479650654	-13.8981886777123	1.33095275035807	0.68385813616599	-0.0122842298465857	-13.8661903286501	0.711436971293959	837.247892869889	0.452947001920535	0.710846802217967	1.00248181670559	1628.9406188632	0.195458166709315	0.986755844946151	0.00329879866978777	0.336032989060246	0.990223112391392	0.993208171347443	1368	39060	950	900	816	642	475	230	6	4	7	3	1	0	38951	39001	39085	39259	39426	39671	521	523	520	524	526	527
H7_RETINALDETACH	60_70	UKBB	M13_HAMMERTOE	1.92628017586783	0.58318574542865	-13.3783523184801	-13.3838473602813	1.4395890208224	-13.3535657563577	0.710969926789947	1.00237500917851	1210.61084666263	1513.45067085942	1.00244940842523	2743.57955184703	0.00674112354220404	0.560698739292085	0.991182828459368	0.992944186292775	0.150981998207077	0.996116547131188	455	38864	343	325	268	178	114	49	3	1	0	1	1	0	38459	38477	38534	38624	38688	38753	514	516	517	516	516	517
H7_RETINALDETACH	60_70	UKBB	M13_IMPINGEMENT	0.860301929335659	1.09004562210935	-0.378805507247545	-13.0315624656731	-0.107699637434252	-13.027790510873	0.70986105125841	0.450733437327811	1.0015406033227	622.131227749924	1.00140782938914	993.328000383773	0.225539163472014	0.0155897019076333	0.705265077541536	0.983288216811002	0.914354066845781	0.989535807996934	1244	49347	816	790	704	626	426	208	7	6	2	1	1	0	49018	49044	49130	49208	49408	49626	750	751	755	756	756	757
H7_RETINALDETACH	60_70	UKBB	M13_INTERVERTEB	0.293442039490002	-0.260711839338022	-13.987724870571	-0.361077269570943	-13.9991508043528	-14.0111329418367	0.709424155956717	0.709038795528581	775.2397493541	1.00140232189105	957.005183301241	1449.14459125941	0.679142078186303	0.713098755633198	0.985604473722193	0.718419698976499	0.988328895027553	0.992285730113618	1934	49481	1392	1225	962	717	491	235	4	3	1	1	0	0	49239	49406	49669	49914	50140	50396	780	781	783	783	784	784
H7_RETINALDETACH	60_70	UKBB	M13_JOINTOTH	0.249952465783766	0.387745361521139	-0.437454689132703	0.818095847891326	0.38128150524259	0.843239062388042	0.581053103903619	0.412715877212834	0.709700551496137	0.451223039301513	0.580272684194559	0.709421150043328	0.667070916439592	0.347475590727052	0.537634951772496	0.0698220877614491	0.511133987899947	0.234585407749967	3349	41091	2458	2148	1705	1238	850	409	15	14	10	8	4	2	41402	41712	42155	42622	43010	43451	565	566	570	572	576	578
H7_RETINALDETACH	60_70	UKBB	M13_KNEEDERANGEMENTS	-0.498769199144306	0.164383005837333	0.230355612309476	0.0993637158801218	-1.02215730659737	1.16915494342879	1.00243949562355	0.504061869839304	0.503955963895765	0.580747055979135	1.00176658589401	0.503478984151469	0.618797435448348	0.744336043978541	0.647602962222544	0.86414798643325	0.307560240248791	0.0202247297156417	2745	39136	1674	1676	1621	1430	1116	588	11	10	8	7	4	4	39666	39664	39719	39910	40224	40752	530	531	533	534	537	537
H7_RETINALDETACH	60_70	UKBB	M13_LIMBPAIN	-0.117552063789665	-14.0114451136673	-14.0116718736492	-14.0046954532863	-13.9933764799822	1.10196274260538	1.00180318113148	795.39558007345	934.628313155416	1098.54617231642	1172.65407206905	1.00178438255464	0.906590250038137	0.985945436652151	0.98803879816103	0.989828531656449	0.990479004562068	0.271332155906213	1498	50198	1155	990	721	524	350	158	1	0	1	1	1	1	49768	49933	50202	50399	50573	50765	772	773	772	772	772	772
H7_RETINALDETACH	60_70	UKBB	M13_LOWBACKPAIN	-0.280462101579656	0.816765057812786	-0.520230673830914	-13.9852530426451	-13.9899788293886	0.5233678283317	1.00166657072622	0.450243465670075	1.00135938133834	991.635746933272	1040.24296462819	1.00135304199903	0.779480980879951	0.0696697209760972	0.60339507287283	0.988747634786541	0.989269764839597	0.601210428737622	1673	49223	1232	1037	814	600	406	234	6	6	2	1	1	1	48880	49075	49298	49512	49706	49878	778	778	782	783	783	783
H7_RETINALDETACH	60_70	UKBB	M13_LOWBACKPAINORANDSCIATICA	-0.58379627639463	0.694756852438291	-0.794291242814886	-13.9924209198688	-13.9957521984929	0.377310272992776	1.00124181922787	0.410751856981821	1.00101827806668	883.046916915675	932.94208061358	1.00101995473954	0.559844693208109	0.0907552460671075	0.427496320798655	0.987357557987937	0.988030794212349	0.706228728391012	2193	64457	1651	1390	1054	746	511	268	7	7	2	1	1	1	63937	64198	64534	64842	65077	65320	1055	1055	1060	1061	1061	1061
H7_RETINALDETACH	60_70	UKBB	M13_MENISCUSDERANGEMENTS	-0.419972964938919	0.242370162879192	0.017555956562753	-0.233307527468979	-0.949884810475413	1.25864266811021	1.00248634143487	0.504144629913318	0.580808513181065	0.709885827200266	1.00176401538129	0.503514957650844	0.675266298436559	0.630690479271166	0.975886210964585	0.742416470213369	0.343021463183773	0.0124294106410488	2532	39080	1548	1554	1504	1329	1039	543	9	8	6	6	4	4	39528	39522	39572	39747	40037	40533	527	528	530	530	532	532
H7_RETINALDETACH	60_70	UKBB	M13_METATARSALGIA	-11.9172474438235	-11.9199359266926	-11.9084957210592	-11.9063072588859	-11.8923893165053	-11.8791031531301	1473.36734914094	1042.59095398361	1117.28627778199	1223.82154823328	1263.84832352797	1883.8275087624	0.993546426782602	0.990877989481138	0.991495979884061	0.99223766823315	0.992492284377248	0.994968705922276	113	49044	72	74	67	55	40	20	0	0	0	0	0	0	48341	48339	48346	48358	48373	48393	744	744	744	744	744	744
H7_RETINALDETACH	60_70	UKBB	M13_MUSCLE	2.04585987173331	1.49684928557549	-12.1878235053343	-12.1563865959143	-12.1381521225073	2.88005820304285	0.709572728542681	0.709125735859226	812.284728653746	1057.46440570528	1165.25721727576	1.00237082405597	0.00393622576768387	0.0347862707337688	0.988028691180009	0.990827890283849	0.99168881437729	0.00406277315198241	331	49311	261	218	152	90	55	28	4	2	1	1	1	1	48625	48668	48734	48796	48831	48858	752	754	755	755	755	755
H7_RETINALDETACH	60_70	UKBB	M13_MUSCLEDISNAS	2.07928738900278	1.52798519706992	-11.5353589750274	-11.5211231127615	-11.48878721711	-11.4614148646434	1.00180689982046	1.00150143822348	849.173706547872	1124.0481391864	1292.15422296701	1936.45665155259	0.0379367840091074	0.127085974589603	0.989161697189317	0.99182208930184	0.992905951159063	0.995277543359952	165	49193	129	108	73	43	25	13	2	1	0	0	0	0	48478	48499	48534	48564	48582	48594	749	750	751	751	751	751
H7_RETINALDETACH	60_70	UKBB	M13_MUSCULOSKELEOTH	-12.9798739561389	-12.9779171309141	-12.967124671142	-12.9810698152309	-12.9971903899169	-13.0371594633476	1429.07177036376	1088.54377469719	1296.31807167402	1514.76064947728	1564.69692700915	2382.95812063839	0.992753129091799	0.990487627004177	0.992018859985815	0.993162438951229	0.993372430076966	0.995634796822431	264	65699	199	169	133	94	64	31	0	0	0	0	0	0	64691	64721	64757	64796	64826	64859	1073	1073	1073	1073	1073	1073
H7_RETINALDETACH	60_70	UKBB	M13_MUSCULOSKELETAL	0.4172072398665	0.219191176392224	-0.248140248947151	-0.0118983421584113	0.0859599586755821	0.195247756534497	0.217917047688567	0.179378955462061	0.243172379529845	0.243187929828338	0.230931049599601	0.321390858278431	0.0555533397824375	0.221728513737383	0.30752484939111	0.960977844281219	0.709720018726577	0.543513341779061	22304	35556	15566	14080	11812	9422	7182	3743	91	76	52	43	28	10	41677	43163	45431	47821	50061	53500	526	541	565	574	589	607
H7_RETINALDETACH	60_70	UKBB	M13_MYALGIA	-11.9810812318349	-11.9547268789296	-11.9486800927387	-11.9472487757519	-11.9971311085877	-12.0463451506792	1141.10794305729	903.566842908514	1148.64810410153	1347.66536162167	1460.70731105984	1729.78549939052	0.991622752117636	0.989443820560556	0.991700247101238	0.992926730363695	0.99344686098736	0.994443521972597	181	49147	127	109	71	51	35	24	0	0	0	0	0	0	48454	48472	48510	48530	48546	48557	747	747	747	747	747	747
H7_RETINALDETACH	60_70	UKBB	M13_NECROVASC	-11.9528858726728	-11.9559763804412	-11.9432674400803	-11.9451037949975	-11.9530270369083	-11.9478890105193	938.828300422357	748.206047331733	977.757207184793	1199.23524040847	1336.75465512752	2518.32793688395	0.989841842811867	0.987250727208429	0.990254112514131	0.992052721618961	0.992865550458127	0.996214551618611	199	64486	175	140	86	52	34	10	0	0	0	0	0	0	63482	63517	63571	63605	63623	63647	1028	1028	1028	1028	1028	1028
H7_RETINALDETACH	60_70	UKBB	M13_NEURALGIA	-11.4875422899418	1.98586967979491	-11.4604450775876	-11.4731021951264	-11.464578649922	-11.5018551547188	1027.19344272323	1.0017791206462	910.546298122626	1076.27981504984	1297.55484157864	2452.19465700023	0.991077102716125	0.0474408809349351	0.989957818967516	0.991494741787275	0.992950362488403	0.996257589513685	130	49119	99	77	67	45	26	8	1	1	0	0	0	0	48404	48426	48436	48458	48477	48495	745	745	746	746	746	746
H7_RETINALDETACH	60_70	UKBB	M13_OSTEOCHONDRO	0.356401815161628	0.329373006428272	-0.261587907807171	0.851317973901812	-0.782838409561355	-11.9384123139618	0.450212039492555	0.356846585645241	0.579369980776281	0.411107523866615	1.00105934665813	436.308868801364	0.428575855283308	0.356001936398552	0.65162628805019	0.0383782831225164	0.434208702640278	0.978170770599927	4355	62987	3533	2931	2047	1350	861	354	19	16	10	7	1	0	62779	63381	64265	64962	65451	65958	1011	1014	1020	1023	1029	1030
H7_RETINALDETACH	60_70	UKBB	M13_OSTEOMYELITIS	1.93098553337168	-12.5083222701895	-12.4955814961428	-12.4684712538044	-12.4571344747503	-12.4958204306283	1.00182753679193	1044.35815539686	1129.07977547761	1240.73471757966	1222.99923304984	2128.98858718341	0.0539219518997638	0.990443930977746	0.991169952510513	0.991981982024497	0.991873107409259	0.995316947675707	195	58689	143	116	101	82	66	28	1	0	0	0	0	0	57804	57831	57846	57865	57881	57919	936	937	937	937	937	937
H7_RETINALDETACH	60_70	UKBB	M13_OSTEONECROSIS	-11.4458989175461	1.92062861957709	-11.3931404561232	-11.4322925394106	-11.4739792640024	-11.531457113956	1002.10427141998	1.00129145031018	1014.79411897152	1242.6262672591	1209.13230105416	1657.25377396845	0.990886869035902	0.0550918137601567	0.99104230135602	0.992659481555534	0.992428642009923	0.994448226641262	118	58624	88	72	52	30	28	10	0	1	0	0	0	0	57718	57734	57754	57776	57778	57796	936	935	936	936	936	936
H7_RETINALDETACH	60_70	UKBB	M13_OSTEOPATHYINOTH	-10.7155343214895	-10.6820965103464	-10.6546863666196	-10.6618720851976	-10.6728256755605	-10.8834155045662	725.586816496024	745.458394474636	993.37686293463	1423.39682684808	1678.96696447752	0	0.988217194093447	0.988567050459797	0.991442274252647	0.99402354746281	0.994928056563379	0	130	58665	121	45	22	14	5	1	0	0	0	0	0	0	57736	57812	57835	57843	57852	57856	938	938	938	938	938	938
H7_RETINALDETACH	60_70	UKBB	M13_OSTEOPOROSIS	0.645475312480474	0.574401711800643	-0.09367007412451	1.16403376470091	0.0955160578049221	-10.8948886751468	0.502864835362295	0.411386102868212	0.708934629713814	0.502616010107267	1.00122236678423	464.875138758068	0.199283335258261	0.162636396081523	0.894883094596655	0.0205609753775798	0.923997557139112	0.98130236047932	2480	61635	2128	1751	1176	690	376	116	15	12	7	5	1	0	60982	61359	61934	62420	62734	62994	990	993	998	1000	1004	1005
H7_RETINALDETACH	60_70	UKBB	M13_OTHCONN	0.556036390215383	0.819067761236367	0.510426620298837	-11.9052933827025	-11.8900621548243	-11.9004421663624	1.0012423127161	0.708697167625891	1.00111804240548	626.676167370271	673.322471684725	1225.8773887096	0.578657695033505	0.247788620388573	0.610151943876598	0.984843083349302	0.985911053933637	0.992254502755092	690	65188	561	449	315	203	134	52	4	3	1	0	0	0	64274	64386	64520	64632	64701	64783	1039	1040	1042	1043	1043	1043
H7_RETINALDETACH	60_70	UKBB	M13_OTHERBONE	-12.9679424784208	0.0591122426417842	0.324579763714918	-12.9429283885874	-12.9299395182982	-12.9522879209239	871.252667530988	1.00126552046685	1.00131597068866	856.249687015718	855.908121812297	1299.28522472469	0.988124525246431	0.952922216058254	0.745822061013407	0.987939768460504	0.987947062927884	0.992046196479131	808	58985	583	465	374	288	218	117	2	2	1	0	0	0	58266	58384	58475	58561	58631	58732	942	942	943	944	944	944
H7_RETINALDETACH	60_70	UKBB	M13_OTHERJOINT	0.346603006722416	0.26212671063142	0.340478601048523	0.492333335709867	-0.00348986502811214	0.659416979150934	0.383341170581165	0.294693564031131	0.307220437965509	0.321623578527738	0.412112123548631	0.450766999184709	0.365908832667123	0.3737402830514	0.26775168332473	0.125825008551426	0.993243401524927	0.143500854174655	7398	42055	5057	4649	4088	3259	2427	1224	34	30	26	19	10	5	43766	44174	44735	45564	46396	47599	596	600	604	611	620	625
H7_RETINALDETACH	60_70	UKBB	M13_PATELLAOTH	-13.0228171014805	-13.0229840686541	-13.0193253021906	-13.0262098433184	-13.0317501444434	-12.9979570936222	2432.93671484622	1689.09752957538	1851.89558790614	2122.02726652866	2185.99241682747	2916.51799560747	0.995729171654189	0.993848351088906	0.994390702613465	0.995102161687582	0.995243455296431	0.996444103903411	125	38672	84	82	68	57	42	24	0	0	0	0	0	0	38201	38203	38217	38228	38243	38261	512	512	512	512	512	512
H7_RETINALDETACH	60_70	UKBB	M13_PLANTARFASC	-11.4830900486052	2.07535433576296	-11.4789778571627	-11.4550752602016	-11.4693242689815	-11.4651613424067	1137.82445697079	1.00178181300629	957.985841052619	1166.99178824709	1284.90552120054	2026.70355778941	0.991947769556028	0.0382968783474352	0.99043964988971	0.992168170321488	0.992878017033841	0.995486352014695	105	49054	76	69	53	41	25	8	1	1	0	0	0	0	48338	48345	48361	48373	48389	48406	744	744	745	745	745	745
H7_RETINALDETACH	60_70	UKBB	M13_POLYARTHRITIS	2.10703891171265	-12.4810688484367	-12.490310538134	2.09269542531425	-12.4564698943714	-12.531868661732	1.00230875417071	1129.6791286602	1283.38812523367	1.00208785545958	1665.36460087163	2907.79484813202	0.0355370310392366	0.991184886672579	0.992234875466582	0.0367676008433404	0.994032098236627	0.996561327709799	171	38783	136	112	83	67	49	15	1	1	1	1	0	0	38298	38322	38351	38367	38385	38419	519	519	519	519	520	520
H7_RETINALDETACH	60_70	UKBB	M13_POLYARTHROPATHIES	1.06583939303124	0.230168885414414	0.136159785374833	0.500196450547739	0.147070209191895	-12.9998995012245	0.25660173608111	0.293725649055751	0.35769457909347	0.357675312360955	0.450169875824327	553.419587046921	3.27182368709692e-05	0.433263931486361	0.703456037124484	0.161973438240791	0.743895286259633	0.981259309333222	6671	44027	5157	4477	3412	2404	1605	667	43	29	19	13	5	0	44848	45528	46593	47601	48400	49338	650	664	674	680	688	693
H7_RETINALDETACH	60_70	UKBB	M13_POLYMYALGIA	0.922439977882763	0.552719336177352	-11.9419498601143	-11.9241535369656	-11.9016521637402	-11.8959143738862	1.00117166436329	1.00104899063675	669.072484598858	881.185322780197	960.680986769195	2009.13350173185	0.356862268876685	0.580852338207695	0.98575970203729	0.989203397503697	0.990115447550153	0.995275818680241	438	65054	378	288	176	104	68	23	2	1	0	0	0	0	64078	64168	64280	64352	64388	64433	1034	1035	1036	1036	1036	1036
H7_RETINALDETACH	60_70	UKBB	M13_POSTOPMUSCULOSKE	-11.9725103351802	-11.9645080528769	-11.9507118150789	-11.9494854094085	-11.9557591689528	-12.0252381908572	1189.99335295455	927.282275040805	1112.61244854903	1353.60637861441	1469.59325983643	2687.89171707598	0.991972627435345	0.989705366276925	0.991429985245197	0.992956456003431	0.993508945169643	0.99643039195943	134	65623	103	86	66	44	28	13	0	0	0	0	0	0	64581	64598	64618	64640	64656	64671	1073	1073	1073	1073	1073	1073
H7_RETINALDETACH	60_70	UKBB	M13_PSORIARTH	3.18252476967126	-13.1184726069529	-13.1066211500757	-13.1145950669434	2.30470366112132	-13.0480022266092	0.58238336222478	1471.53339098	1639.668468282	2003.40369218851	1.00198131445375	4237.14723143977	4.63805188774228e-08	0.992887087593748	0.993622211137047	0.994776959714775	0.0214399302327303	0.997542973490602	195	38752	141	130	109	77	48	18	4	1	1	1	1	0	38289	38300	38321	38353	38382	38412	513	516	516	516	516	517
H7_RETINALDETACH	60_70	UKBB	M13_PSORIARTH_ICD10	3.02278815080883	-12.1308720705335	-12.1235952125987	-12.1295631640482	2.13931190136342	-12.0807050369944	0.5800854065595	840.526456424048	933.73271364409	1128.46547051328	1.00102887445181	2350.30525782202	1.87889876539743e-07	0.988484955526363	0.989640549683774	0.991423924722453	0.0325887953163339	0.995898845242914	194	65965	139	128	106	74	47	19	4	1	1	1	1	0	64941	64952	64974	65006	65033	65061	1075	1078	1078	1078	1078	1079
H7_RETINALDETACH	60_70	UKBB	M13_PYOGARTH	-12.0572917116506	-12.0832104130212	-12.0672852113136	-12.0621325331042	-12.0892221828847	-11.9667795191623	1556.96792670581	1177.32510339018	1384.22371288859	1558.68954645189	1551.17402976445	2351.55367404936	0.993821176029932	0.991811235696235	0.993044347878058	0.993825522676114	0.993781673816245	0.995939677024763	101	38736	71	61	47	38	28	13	0	0	0	0	0	0	38249	38259	38273	38282	38292	38307	517	517	517	517	517	517
H7_RETINALDETACH	60_70	UKBB	M13_RADICULOPATHY	-12.00620621228	0.830752187726415	1.07543111019289	1.43510971092507	-12.000639489121	-12.0213621034631	797.372841766707	1.00147375246325	1.00152242341882	1.00141229008698	954.181701906658	1578.77784273727	0.987986542678429	0.40680475702022	0.282913971820738	0.151833325237908	0.989965357200144	0.99392468890892	317	48302	233	208	164	122	70	31	2	3	2	1	0	0	47632	47657	47701	47743	47795	47834	752	751	752	753	754	754
H7_RETINALDETACH	60_70	UKBB	M13_RHEUMA	1.23055694350502	0.283294201086589	1.02618864496008	0.310447532205236	0.467066055064344	1.65316212861961	0.58106375272758	0.709806166173223	0.580743572715042	1.00196006773762	1.00189162938976	1.00201499978891	0.0341949070375809	0.689808560463052	0.0772239742812658	0.756682461169467	0.64108365257745	0.0989761344812893	1225	39578	951	831	611	438	281	112	9	6	6	3	2	1	39310	39430	39650	39823	39980	40149	533	536	536	539	540	541
H7_RETINALDETACH	60_70	UKBB	M13_RHEUMATISM	-11.9233405420122	-11.9177546057652	-11.9174827863189	-11.9092709007007	1.51436774116713	-11.9437981329511	1493.85184881868	1010.8969935053	975.854709603039	1032.01395849996	1.00177155288588	1082.00160720239	0.993631665463075	0.990593727952941	0.990256193804686	0.990792748092519	0.130612819384019	0.99119263914919	141	49025	76	79	83	74	77	62	0	0	0	0	1	0	48344	48341	48337	48346	48343	48358	746	746	746	746	745	746
H7_RETINALDETACH	60_70	UKBB	M13_RHEUMA_INCLAVO	1.08528085035294	0.145630816076544	0.895340129374903	0.16461749316641	0.328011074956609	1.51782331584776	0.579453265267819	0.708594405054427	0.579206525197071	1.00107685402839	1.00102702758184	1.00108397562722	0.0610767538184545	0.837165329285561	0.122151758105591	0.869384450135838	0.743157752490758	0.129473890866984	1225	65111	951	831	611	438	281	112	9	6	6	3	2	1	64322	64442	64662	64835	64992	65161	1054	1057	1057	1060	1061	1062
H7_RETINALDETACH	60_70	UKBB	M13_ROTATORCUFF	0.12827365681588	-0.50013869756752	-0.264977185207517	0.0911893536204963	-13.040365892168	-13.0660447641075	1.00172872948453	1.00144337451042	1.00146053461331	1.00140598006721	779.448347027973	1341.48468130298	0.89810759293484	0.617485046348936	0.791324753404111	0.927443864517994	0.986651814336563	0.992228736786528	1129	49538	838	779	649	469	295	120	4	3	2	1	0	0	49074	49133	49263	49443	49617	49792	751	752	753	754	755	755
H7_RETINALDETACH	60_70	UKBB	M13_SCIATICA	-13.9899891768033	0.0273399035995734	-13.9726181996961	-13.9673575899661	-13.97580363754	-13.9654239082601	1402.96477256295	1.00135936833962	1326.4804413058	1702.58461256709	1794.20308735225	3037.64779169015	0.992043840585751	0.978218232356853	0.991595556312648	0.993454531484628	0.993785003904292	0.996331781156868	714	48739	567	481	337	206	151	55	1	1	0	0	0	0	48125	48211	48355	48486	48541	48637	760	760	761	761	761	761
H7_RETINALDETACH	60_70	UKBB	M13_SCOLIOSIS	1.12700973025687	-12.9023732710849	-12.9045756791742	1.4454813677588	-12.906981373495	-12.8438115701107	1.00179415041932	861.510772655413	1051.98771289556	1.00162674620762	1430.86282419118	2685.69612947614	0.260592709674819	0.988050968213098	0.990212715079733	0.148982796093986	0.992802845015089	0.996184289138633	400	48624	326	275	189	132	79	28	1	0	1	1	0	0	47942	47993	48079	48136	48189	48240	755	756	755	755	756	756
H7_RETINALDETACH	60_70	UKBB	M13_SHOULDER	0.995619538367759	-0.0127681382548752	-0.429634728484253	0.0251019798997785	-0.251876118704907	-0.509788312851714	0.382614458720428	0.45048458829739	0.579909577011555	0.502893529722887	0.579681147300657	1.00128624421925	0.00926417995374132	0.977388490480662	0.458775278269138	0.960190045710247	0.66391955821738	0.610658691716174	3845	50023	2453	2363	2179	1904	1489	751	17	12	10	7	4	1	50630	50720	50904	51179	51594	52332	768	773	775	778	781	784
H7_RETINALDETACH	60_70	UKBB	M13_SHOULDERBURSITIS	-12.5016182160118	1.21377418006325	-12.5099893564297	-12.4933874960719	1.8381635520531	-12.4904001976809	1267.78352012575	1.00152961715124	993.377208288085	1161.2291755824	1.00160801643514	2497.59654398577	0.992132184757427	0.225542850122591	0.989952191924672	0.991415916081113	0.0664742097200218	0.996009821538438	249	49106	164	149	139	110	66	25	1	1	1	1	1	0	48443	48458	48468	48497	48541	48582	747	747	747	747	747	748
H7_RETINALDETACH	60_70	UKBB	M13_SHOULDERNAS	-13.025133838252	-13.02654554993	-13.0284855058867	-13.0067780778417	-12.9993783517094	-12.983978151242	1496.14494523393	1106.61975425701	1179.51938229017	1318.40150604483	1256.10563095733	1574.02984643439	0.993053866906607	0.990607939626938	0.991187074822669	0.992128544284086	0.991742877436003	0.993418423263499	312	49097	199	180	168	136	98	73	0	0	0	0	0	0	48464	48483	48495	48527	48565	48590	746	746	746	746	746	746
H7_RETINALDETACH	60_70	UKBB	M13_SJOGREN	-11.9131330652085	1.7381250111646	-11.9178386040774	-11.9043278773216	-11.8972278859327	-11.888073480807	1201.40314426304	1.00176101686597	978.860787945968	1146.55161421254	1133.67626025986	1849.04624113126	0.992088293409872	0.0827284914841304	0.990285825510503	0.991715934414843	0.991626851031381	0.994870195925809	155	64357	109	94	84	62	47	21	1	1	0	0	0	0	63380	63395	63405	63427	63442	63468	1022	1022	1023	1023	1023	1023
H7_RETINALDETACH	60_70	UKBB	M13_SOFTOVERUSE	0.538057318213501	0.263997029130464	-0.0497426119202305	0.787077205464669	0.138292790199438	-12.9980681514005	0.709737290431351	0.579993949747353	0.709350340683282	0.502938807599297	0.709014369422897	759.403873486407	0.448386499181625	0.648985474112526	0.94409482015342	0.117593179556434	0.845354315634932	0.986343957544862	1731	49530	1128	1099	1007	885	669	342	8	6	5	4	2	0	49370	49399	49491	49613	49829	50156	755	757	758	759	761	763
H7_RETINALDETACH	60_70	UKBB	M13_SOFTTISSUE	0.688951462906362	0.219466059120244	-0.2663373728147	-0.0607758112062686	-0.555949699076784	0.267950945086032	0.255953508236129	0.234965896963068	0.320239335159307	0.320236205963008	0.411128513311781	0.411035178137116	0.00710876901306081	0.350286525000022	0.405588318678003	0.849478141903028	0.176294445818542	0.514470217119155	11581	53495	7796	7175	6275	5197	4032	2035	49	38	25	18	11	6	56386	57007	57907	58985	60150	62147	845	856	869	876	883	888
H7_RETINALDETACH	60_70	UKBB	M13_SOFTTISSUENAS	-14.0407268534009	-14.0383751251786	-14.034040668712	-14.0323801642012	1.11984965730225	-14.0422758289486	1106.46607615089	867.148883478691	1030.44113684005	1252.18793236239	0.708853555247716	2103.84338293378	0.989875352924466	0.987083517340651	0.989133587728982	0.991058861964086	0.114151767287597	0.994674493366165	1293	50332	1045	825	594	401	258	108	0	1	1	2	2	0	49808	50028	50259	50452	50595	50745	772	771	771	770	770	772
H7_RETINALDETACH	60_70	UKBB	M13_SOFTTISSUEOTH	-0.867913820072917	-0.699004972692222	-14.0028827873359	-14.0014345707316	0.488994397991006	0.298995944093808	1.00169229612055	0.709081156155567	638.307764331344	758.950901149775	0.579539886698596	1.00132646103989	0.386244786222657	0.324236270994183	0.982497803534148	0.98528113637484	0.398801773457955	0.765245369981051	3212	51463	2456	2057	1550	1096	743	340	3	3	2	3	4	1	51414	51813	52320	52774	53127	53530	802	802	803	802	801	804
H7_RETINALDETACH	60_70	UKBB	M13_SPINSTENOSIS	0.525362094821327	-13.9954467243903	-0.215224575561019	-13.9841665157778	-13.9814432406617	-13.9629057815733	0.709223101006458	806.236712867134	1.0012945945574	1223.69646980209	1403.58522762607	2329.70376099066	0.458840690567463	0.986150233685145	0.829809180625144	0.990882128059174	0.992052215287666	0.995217967006941	1304	49437	1054	868	608	398	236	92	3	1	1	0	0	0	48911	49097	49357	49567	49729	49873	773	775	775	776	776	776
H7_RETINALDETACH	60_70	UKBB	M13_SPONDYLINFLAMNAS	-12.021503701426	0.453072660709315	1.52701672727721	1.37137525460434	-11.9742457369235	-11.9348656999879	683.534718478063	1.00132956640751	0.709015650075067	1.00142868959226	874.13544300247	1489.42414403589	0.985968119116696	0.650929657679333	0.0312626301850836	0.170868407092545	0.989070610179576	0.993606560489004	415	48513	318	298	219	133	86	38	3	3	3	1	0	0	47846	47866	47945	48031	48078	48126	761	761	761	763	764	764
H7_RETINALDETACH	60_70	UKBB	M13_SPONDYLOLISTHESIS	1.5639460947359	1.03877883457345	-12.9572652963839	1.13863439492513	-12.9668083427351	-12.9678663980803	0.70948504758583	0.70920090599965	905.453725447388	1.00144836788635	1380.58064262726	2415.78206936756	0.0275004592005694	0.142998063587367	0.988582465568976	0.255543461643608	0.992506150130053	0.995716993338983	516	48582	407	351	261	168	100	37	3	2	1	1	0	0	47926	47982	48072	48165	48233	48296	762	763	764	764	765	765
H7_RETINALDETACH	60_70	UKBB	M13_SPONDYLOPATHY	-0.154721795155293	-0.40734085949984	0.114489252507114	-1.16924989712762	-13.9961904715494	-0.113071869361153	0.579933870112789	0.502508511793731	0.450007965185776	1.00125861105694	635.622132454595	1.00116432622561	0.789629210482799	0.417586888971078	0.799174146638852	0.242895470616947	0.98243226385826	0.910077830495116	4244	51622	3221	2800	2127	1557	1082	497	13	10	6	1	0	1	51822	52243	52916	53486	53961	54546	810	813	817	822	823	822
H7_RETINALDETACH	60_70	UKBB	M13_SPONDYLOSIS	-0.231685350730746	-0.0979455100069966	-0.114596441298766	-0.909717872361876	-13.9818162163888	0.128431629344094	0.709329906656678	0.502640118568566	0.579607718541527	1.0013024730538	715.272229628923	1.0012021533706	0.743951031303328	0.845500903708673	0.843268996391766	0.363595878570329	0.984404308717404	0.897929433525371	3105	50491	2316	2067	1594	1206	855	395	10	8	4	1	0	1	50480	50729	51202	51590	51941	52401	790	792	796	799	800	799
H7_RETINALDETACH	60_70	UKBB	M13_SPONTRUPTSYNOTEND	-11.9973589873305	-12.0188058841888	-12.0111358354975	-11.9968968111271	-11.9831950674761	-11.9689068080707	1368.59570475289	1104.75920582278	1477.26505284716	1590.57919809516	1546.77881009847	2301.15252001883	0.993005688332083	0.991319890847236	0.993512745574612	0.993982036230974	0.993818695582387	0.995850008719461	113	49085	82	66	40	36	26	15	0	0	0	0	0	0	48370	48386	48412	48416	48426	48437	746	746	746	746	746	746
H7_RETINALDETACH	60_70	UKBB	M13_SYNOTEND	1.51807193961727	0.265391586687742	-0.518575074617783	0.578775269420652	-13.4710730454862	1.03678194614038	0.338801416900865	0.450609792838611	0.709240719684079	0.45050425534662	516.24014269832	0.579627253092183	7.4394066537249e-06	0.555887447140595	0.464675720121752	0.198887475529185	0.979181894961076	0.0736623983473143	3006	49968	1990	1894	1726	1436	1092	498	20	11	7	7	3	3	50201	50297	50465	50755	51099	51693	763	772	776	776	780	780
H7_RETINALDETACH	60_70	UKBB	M13_SYSTCONNECT	0.270185582359041	0.515718690428732	-12.9300347543295	-12.9159518457013	-12.9009845192092	-12.9173045150385	1.00119818813976	0.708616406192196	720.852119656116	906.798774673204	988.965269299568	1735.30151572363	0.787266240425525	0.466746677573957	0.985688989975185	0.988635747632691	0.989591945487995	0.994060730907459	911	65402	744	601	414	257	171	70	3	2	0	0	0	0	64515	64658	64845	65002	65088	65189	1051	1052	1054	1054	1054	1054
H7_RETINALDETACH	60_70	UKBB	M13_TENDOSYNOVITISNAS	1.59764777368102	0.287762290272333	0.413356606976168	0.6541605561709	0.820818410288807	2.46474368623867	0.709757698825676	1.00157065155461	1.00160676823596	1.00159397548334	1.00136746698916	0.709071590521203	0.0243870371671403	0.773874181829136	0.679831184666372	0.513679242043238	0.412388574976579	0.000508923281034562	599	49300	400	366	341	268	178	76	5	3	3	4	3	2	48742	48776	48801	48874	48964	49066	752	754	754	753	754	755
H7_RETINALDETACH	60_70	UKBB	M13_TOEDEFORMOTH	1.20419224784027	0.597162795500717	0.911211938813807	-11.8884939548565	1.41380634218608	-11.9294565478465	1.00260724105339	1.0023029014884	1.0023124365981	723.823022006709	1.00210794177348	1254.70545098029	0.229727620275125	0.551315025174742	0.363292233286659	0.986895665071603	0.158294041586834	0.992414007776218	440	38840	342	314	244	171	107	48	2	2	1	1	1	0	38420	38448	38518	38591	38655	38714	516	516	517	517	517	518
H7_RETINALDETACH	60_70	UKBB	M13_TRIGGERFINGER	1.59545475332849	1.28863790482624	-13.4789256832401	1.33738058539825	-13.4706610501874	-13.4616946400581	0.710077988488701	0.580107549128539	1013.44458833552	0.709270757379666	1194.41077567237	1986.56573391429	0.0246481723352841	0.026325398115742	0.989388359500422	0.0593527476681659	0.991001584338074	0.994593284314335	598	49256	413	402	360	267	203	87	6	4	2	2	0	0	48686	48697	48739	48832	48896	49012	749	751	753	753	755	755
H7_RETINALDETACH	60_70	UKBB	M13_TROCHANTERICBURSITIS	-12.9088640414421	-12.9077685990974	-12.8916650100243	-12.8938831052657	-12.9013654489911	-12.8755275177683	1565.20551659838	1186.00157084533	1322.4471997624	1586.98437716909	1757.50702353331	3462.39034490524	0.993419607557079	0.991316448291215	0.992222073165244	0.993517442754261	0.994143006133661	0.997032928145579	229	49158	181	159	123	93	57	21	0	0	0	0	0	0	48460	48482	48518	48548	48584	48620	746	746	746	746	746	746
H7_RETINALDETACH	60_70	UKBB	M13_VALGUS	-12.4695417378802	1.9072629677781	-12.4670520264407	-12.4593506192535	-12.4818938922679	-12.5421672602916	1627.39811766272	1.00196074815118	1613.87402627358	2055.26856848753	2060.02800387266	3412.91882908229	0.993886463691908	0.0569713416786676	0.993836464781859	0.99516313207888	0.995165575676438	0.997067853180014	125	38753	106	79	61	34	25	8	1	1	0	0	0	0	38255	38282	38300	38327	38336	38353	516	516	517	517	517	517
H7_RETINALDETACH	60_70	UKBB	M13_VARUS	-13.0375211348565	-13.0263857642749	-13.0041349540288	-12.9794444998305	-13.005316780151	-12.9603844842647	1994.88043723698	1554.01808031233	1768.98950112944	2260.8856920493	3261.24233973953	6543.82381878038	0.994785470558349	0.993311898683094	0.994134671206461	0.995419475860443	0.996818171456469	0.99841974903238	141	38793	121	96	78	50	22	6	0	0	0	0	0	0	38298	38323	38341	38369	38397	38413	515	515	515	515	515	515
H7_RETINALDETACH	60_70	UKBB	M13_VERTEBCOLLAPSE	-11.9603678121652	-11.9347701346132	-11.9284305170057	-11.9372480854543	-12.0694230163662	-12.1792860051319	1231.49544515766	1115.9214487792	1417.57924308796	1936.27002130169	2072.63270105584	2659.422290188	0.992251012510149	0.991466794276369	0.993286161408538	0.995081013749954	0.995353758602633	0.996345961928537	120	48383	100	69	40	25	13	10	0	0	0	0	0	0	47648	47679	47708	47723	47735	47738	755	755	755	755	755	755
H7_RETINALDETACH	60_70	UKBB	M13_WRISTFOOTDROP	-12.5493290097455	-12.555564680685	2.37818783166075	-12.5896053216747	-12.6123432733718	-12.6048707719302	1907.67698457576	1542.05522295417	1.00229594284346	2051.17664464993	2153.11052865264	4026.21268966446	0.994751289799302	0.993503617525764	0.0176566805232351	0.995102816390839	0.995326233237918	0.997502065557366	116	38746	88	67	47	39	25	11	0	0	1	0	0	0	38260	38281	38301	38309	38323	38337	514	514	513	514	514	514
H7_RETINALDETACH	60_70	UKBB	MEMLOSS	-12.0242683031588	-12.0269980159413	-12.0082319344837	-11.9878004135479	-12.0002797388884	-12.0362397199091	959.285454483731	765.611290545619	912.018925502472	1112.96866351987	1240.10255043777	2033.21069786079	0.98999909071223	0.987466536238472	0.9894948385729	0.991406140855383	0.99227911555034	0.995276695247765	208	62029	169	135	93	65	43	14	0	0	0	0	0	0	61080	61114	61156	61184	61206	61235	988	988	988	988	988	988
H7_RETINALDETACH	60_70	UKBB	MIGRAINE_UNSPE	1.15676404591176	0.647734040918229	-12.9300880554704	0.684594633514445	-12.9251943897691	-12.9253928273888	0.709164030561805	0.70885752544959	733.72320720468	1.00135394492713	968.017174131013	1435.47117181897	0.102855359583502	0.360836749447699	0.985939951785307	0.494184213500078	0.989346773072956	0.992815716382401	897	65723	620	545	422	289	197	107	5	3	1	1	0	0	64926	65001	65124	65257	65349	65439	1069	1071	1073	1073	1074	1074
H7_RETINALDETACH	60_70	UKBB	MULTIMORB	0.654365529740329	0.286950218680086	0.065304745850773	0.0548922243398077	-0.00207607957980662	0.571578019457818	0.216480163307951	0.200136255486898	0.255896900556736	0.306443864643226	0.337463823163802	0.411547477364696	0.00250488640978572	0.151636682574387	0.798569063173311	0.857838355513869	0.995091440085469	0.164878141585649	15315	44913	11744	10019	7596	5348	3584	1590	72	57	37	24	15	6	47779	49504	51927	54175	55939	57933	633	648	668	681	690	699
H7_RETINALDETACH	60_70	UKBB	MYELOPROF	-12.5091211917436	-12.5252961759783	-12.5407824193555	-12.527192326028	1.99541708222264	-12.536132492527	1212.13352384562	950.554333460615	1166.42734952389	1407.44222087682	1.0008995490486	2113.90441907257	0.9917660411881	0.989486712233463	0.991421751293192	0.992898378898758	0.0461931911741179	0.995268315894738	220	65861	168	135	98	61	47	19	0	1	1	1	1	0	64838	64871	64908	64945	64959	64987	1075	1074	1074	1074	1074	1075
H7_RETINALDETACH	60_70	UKBB	MYELOPROF_NONCML	-12.512754271625	-12.5275295032419	-12.5305382434639	-12.5182311130842	2.10539078120943	-12.534807723777	1273.06494950958	1004.51827340219	1235.74775342176	1479.87087405998	1.0008548629969	2258.84530127606	0.992157844967527	0.990049694918314	0.991909553024856	0.993250773162675	0.0354140089374323	0.99557239346125	196	65839	151	122	88	55	42	16	0	1	1	1	1	0	64809	64838	64872	64905	64918	64944	1075	1074	1074	1074	1074	1075
H7_RETINALDETACH	60_70	UKBB	N14_ABNORMALBLEED	-13.0123910066792	-13.0116917594845	-13.0142201733779	-13.012503543061	-13.0109044770846	-13.0123236329032	2566.14950268238	1898.36864936246	1955.85831925127	1872.81804860377	1601.63208752546	1755.61899176919	0.995954116710965	0.994531227282753	0.994690940227682	0.994456272916909	0.99351843303624	0.994086281182073	202	24527	88	73	73	77	80	79	0	0	0	0	0	0	24317	24332	24332	24328	24325	24326	324	324	324	324	324	324
H7_RETINALDETACH	60_70	UKBB	N14_ACUTERENFAIL	1.29491850327336	0.42644744232126	-0.387572485684961	-13.08718857897	-13.0766617939352	-13.1026092055964	0.381309049788879	0.502191739893941	1.00109417542665	805.449776641516	1045.30531262095	2029.45691220301	0.000683829653346174	0.395785283019693	0.69864599492495	0.987036303728623	0.990018806666203	0.99484872189144	2381	60433	2134	1284	742	382	195	54	10	4	1	0	0	0	59716	60566	61108	61468	61655	61796	954	960	963	964	964	964
H7_RETINALDETACH	60_70	UKBB	N14_BENIGNMAMDYSP	-13.5077456301688	-13.5073902624901	1.30564203488295	-13.5072444800368	-13.5067636976814	-13.5086003938211	2052.86828083617	1545.10898221897	1.00323102477943	1717.33133886508	1751.55278143354	2381.35168492028	0.994750007090025	0.993024957462651	0.193108895399673	0.99372450122487	0.993847327051843	0.995473895790012	324	30666	195	174	156	138	113	74	1	1	1	0	0	0	30363	30384	30402	30420	30445	30484	431	431	431	432	432	432
H7_RETINALDETACH	60_70	UKBB	N14_BREAST	-14.032354214625	-0.35531904830473	-0.266969299078719	-0.134805980831687	-14.0268787963645	-14.0287906855783	1285.55434118651	1.00291898645919	1.00284559283957	1.00272036815216	995.142983719461	1349.89191800851	0.991290934895488	0.723125386268817	0.790076119792772	0.893054452570815	0.988753918154678	0.991708110953467	1362	30929	817	782	716	634	546	339	2	3	2	1	0	0	31034	31069	31135	31217	31305	31512	438	437	438	439	440	440
H7_RETINALDETACH	60_70	UKBB	N14_BREASTDISOTH	-14.0217280609929	-14.0202642101834	0.157942647687367	0.317963811537082	-14.0184306972253	-14.0187724039795	1620.30341633406	1136.59145685957	1.00269456290395	1.00265903579557	1257.75815775247	1835.44236358509	0.993095379181851	0.990158056707501	0.874836461494032	0.751152112220546	0.991107306456479	0.993905963198078	820	30790	517	505	464	393	344	183	2	2	2	1	0	0	30656	30668	30709	30780	30829	30990	435	435	435	436	437	437
H7_RETINALDETACH	60_70	UKBB	N14_CALCUKIDUR	0.914555454084677	1.01844833380155	0.57254729562176	0.170935952248669	-12.1079635326666	-12.0825224197745	0.709311515625289	0.502497419731922	0.708838118512697	1.0012493752478	490.208223703883	743.621550546747	0.197274156905049	0.0426856062564625	0.419248074848652	0.864441847770772	0.980294547305579	0.987036370964962	990	64042	697	648	494	384	266	122	8	7	3	1	0	0	63289	63338	63492	63602	63720	63864	1038	1039	1043	1045	1046	1046
H7_RETINALDETACH	60_70	UKBB	N14_CALCULOWER	-11.6431542325744	1.76140307432743	-11.6265135602956	1.94379788716256	-11.645057797414	-11.6322348270069	741.26101380919	0.708998057159832	726.313753591204	1.00130121933683	1083.15390011391	1536.68581707037	0.987467962233784	0.0129786245889257	0.987228357636736	0.0522253100745179	0.991422056610402	0.993960319124328	207	63757	165	140	98	60	31	17	3	3	1	1	0	0	62765	62790	62832	62870	62899	62913	1031	1031	1033	1033	1034	1034
H7_RETINALDETACH	60_70	UKBB	N14_CERVICAL_DYSPLASIA_ALL	-12.0048756166312	-12.00434715736	-12.0037528965236	-12.0045784970784	-12.0038809010203	-12.0038724432319	1727.67044244226	1202.00295248521	1315.04800461406	1514.47167339712	1560.24290612399	1608.52278715633	0.994455870984173	0.992031696741253	0.992717014075284	0.993675571679881	0.993861457906674	0.994045707235118	106	34642	63	64	59	45	27	25	0	0	0	0	0	0	34192	34191	34196	34210	34228	34230	493	493	493	493	493	493
H7_RETINALDETACH	60_70	UKBB	N14_CHRONEPHROPATH	-12.0206286844143	-12.0147768616512	1.43130807711265	-12.0167901204625	-12.012203860992	-11.998523873788	934.197925168646	725.133045013618	1.00094749786436	1007.0284889536	1011.11954559722	1889.91882865374	0.989733643027854	0.986780403387838	0.152730451689525	0.990479133539159	0.990521272585863	0.994934505918742	196	65396	167	139	101	73	47	22	1	1	1	0	0	0	64355	64383	64421	64449	64475	64500	1069	1069	1069	1070	1070	1070
H7_RETINALDETACH	60_70	UKBB	N14_CHRONEPHROPATH_ADVERSE	-12.0201598319641	-12.0140033613835	1.42393119541942	-12.0162276217121	-12.0114637639528	-11.9972373495278	930.126749370424	722.066509589552	1.00093395932097	1002.02909863768	1007.22304326656	1878.67524733819	0.989689111717085	0.986725121015603	0.154851406542214	0.990432081537675	0.990485191535044	0.994904736513042	196	65870	167	139	101	73	47	22	1	1	1	0	0	0	64819	64847	64885	64913	64939	64964	1079	1079	1079	1080	1080	1080
H7_RETINALDETACH	60_70	UKBB	N14_CHRONKIDNEYDIS	0.165748406675083	0.390144102754669	0.81006246030753	0.172015411321126	-12.9859961232165	-12.9841349337303	0.579425180519776	0.410796947604485	0.410829089567718	0.708602785146599	566.421646397407	944.631574097897	0.774834758679965	0.342252038375186	0.0486353163122357	0.808196791488752	0.981709000236334	0.989033275111653	2749	60016	2317	1862	1265	798	499	200	14	13	8	2	0	0	59484	59939	60536	61003	61302	61601	950	951	956	962	964	964
H7_RETINALDETACH	60_70	UKBB	N14_CYSTITIS	-12.9555575915863	-0.724438187922871	0.166265739567497	0.74739310744689	-0.318471306400328	0.55458651589758	610.505996779094	1.00138814307894	0.709111988137419	0.579874338064969	1.00133707803553	1.00148637790235	0.983069349626802	0.469413314652306	0.814619845093574	0.197437007517747	0.750450003135162	0.579740769740292	1490	53890	1064	969	808	690	514	264	4	5	5	4	1	1	53444	53539	53700	53818	53994	54244	868	867	867	868	871	871
H7_RETINALDETACH	60_70	UKBB	N14_CYSTKID	-12.0872036544295	0.261594286964558	1.43521884448016	1.21277705281313	-12.0960903101217	-12.0719402918176	582.770811226311	1.00105459894082	0.708554155514327	1.00101565662731	916.587015255331	1518.22257558586	0.983452325387391	0.793846746517019	0.0428099100975662	0.225686010166694	0.989470717552895	0.993655796299191	542	65154	468	361	225	140	74	26	4	4	3	1	0	0	64173	64280	64416	64501	64567	64615	1051	1051	1052	1054	1055	1055
H7_RETINALDETACH	60_70	UKBB	N14_DIALYSIS	-12.0317808634416	-12.0179205736468	-12.0017826108832	-12.0140658174092	-12.0239125441055	-12.0886239536413	1357.91588113945	1100.45712213453	1410.20855393656	1820.51354756706	1991.43864182	3515.0943252044	0.992930455625249	0.991286600371925	0.993209570725233	0.994734580215788	0.995182560140963	0.997256031699615	102	56053	87	68	43	25	17	6	0	0	0	0	0	0	55192	55211	55236	55254	55262	55273	876	876	876	876	876	876
H7_RETINALDETACH	60_70	UKBB	N14_DYSPLACERVUT	-13.1757209385472	-13.1747148596691	-13.1735406800727	-13.1752756144016	2.10524757091522	-13.1737439593272	3461.84347915832	2332.74179359262	2222.61111720445	2213.36773449191	1.00363666380775	2332.24391295952	0.996963271448482	0.99549378086948	0.995270921171493	0.995250546598169	0.0359387945476653	0.99549315105485	124	24471	53	55	61	62	54	47	0	0	0	0	1	0	24218	24216	24210	24209	24217	24224	324	324	324	324	323	324
H7_RETINALDETACH	60_70	UKBB	N14_ENDOMETRIOSIS	-13.1787034500254	-13.1769571826102	-13.1786163358576	-13.1795214376076	-13.1797494827145	2.14326844393399	2091.2401058852	1525.36593307514	1662.11355861492	1976.71103250066	1736.17632796949	1.00528661765495	0.994971876071701	0.993107516233003	0.99367377500759	0.994680224580125	0.993943116572503	0.0330070612119071	243	24522	133	124	113	82	80	61	0	0	0	0	1	1	24306	24315	24326	24357	24359	24378	326	326	326	326	325	325
H7_RETINALDETACH	60_70	UKBB	N14_ENDOMETRIOSIS_UTERUS	-13.0091407858368	-13.007758036734	-13.0088640195143	-13.0096726037937	-13.0097389660534	-13.0095326664326	2244.39121866449	1632.58927794627	1832.83824941098	2236.00615564448	1914.28129053534	2403.61068985745	0.99537525616091	0.99364287170122	0.994336933654401	0.995357723716345	0.994577500179158	0.995681474283346	164	24508	94	89	78	54	53	41	0	0	0	0	0	0	24253	24258	24269	24293	24294	24306	325	325	325	325	325	325
H7_RETINALDETACH	60_70	UKBB	N14_FEMALEGENINF	-14.0162120959288	-14.0144471040887	0.627075387862713	0.909757588304118	-14.0161478308757	-14.016491298233	1808.27501211885	1329.3393224005	1.00242480660986	1.00306787725271	1657.9587319897	2060.21458734945	0.993815538468756	0.991588525475314	0.531604546989679	0.36441996486849	0.993254877498012	0.994571703453426	668	34133	425	386	305	233	205	142	0	1	2	1	0	0	33892	33931	34012	34084	34112	34175	484	483	482	483	484	484
H7_RETINALDETACH	60_70	UKBB	N14_FEMALEGENNONINF	0.529952141672884	-0.0872498260943799	0.275303304889382	0.644697939424488	-1.2564834012077	-14.0231673583128	0.507556391043881	0.506292448141457	0.454447662068069	0.416314215902534	1.00315544846812	774.226558678036	0.296427720318676	0.863177404159112	0.544649160876523	0.121481520206591	0.21037640184274	0.985549117555543	4229	25945	2565	2381	2096	1812	1506	1035	17	14	11	6	1	0	27242	27426	27711	27995	28301	28772	350	353	356	361	366	367
H7_RETINALDETACH	60_70	UKBB	N14_FEMALE_GENITAL_DYSPLASIA_ALL	-12.5122701748503	-12.510601954073	-12.5096086710409	-12.51134937657	1.7797018394664	-12.5094903340443	1750.55056840487	1236.72712683333	1296.10168503308	1309.04411398274	1.00262885076302	1515.97136139489	0.994297072950484	0.991928821090736	0.992299162349836	0.992374236730728	0.0758920198010109	0.993416092029461	194	34109	102	100	94	91	72	56	0	0	0	0	1	0	33720	33722	33728	33731	33750	33766	481	481	481	481	480	481
H7_RETINALDETACH	60_70	UKBB	N14_FEMALE_GENITAL_HSIL	-12.0045034888566	-12.00376199873	-12.0036258737097	-12.0042249019951	-12.0035627350417	-12.0027485024821	1641.08457883816	1200.2717490265	1372.81761652507	1520.55925005177	1520.54573663662	2143.57866017797	0.994163541173883	0.992020593065046	0.993023555638503	0.993701076611679	0.993701368084744	0.995532350712633	106	34718	71	67	54	44	29	17	0	0	0	0	0	0	34260	34264	34277	34287	34302	34314	493	493	493	493	493	493
H7_RETINALDETACH	60_70	UKBB	N14_FEMGENPAIN	-13.1738986707695	-13.173450257695	-13.1734019599798	2.0177275713705	-13.1727874778685	2.3572493291236	2578.3100492269	1913.05904591887	1947.82634391127	1.00401319951183	1975.32583699163	1.00632505640335	0.995923219311048	0.994505757922777	0.994603844463385	0.0444669325521095	0.994679214105449	0.0191584577537518	172	24511	88	85	78	77	61	52	0	1	1	1	0	1	24267	24270	24277	24278	24294	24303	328	327	327	327	328	327
H7_RETINALDETACH	60_70	UKBB	N14_FEMGENPROL	0.341458991102063	-0.984163975177382	-0.778506421973188	0.61056704715146	-14.0283349842182	0.342398646714388	0.712561936409361	1.00318037722303	1.00314280289276	0.58270951159937	868.985862301552	1.00289440843061	0.631797041893163	0.326571100506551	0.437709193818228	0.294727582663819	0.98712003700016	0.732794597663216	2173	25298	1548	1451	1215	916	704	364	6	4	4	3	1	1	25580	25677	25913	26212	26424	26764	337	339	339	340	342	342
H7_RETINALDETACH	60_70	UKBB	N14_GENITOURINARY	0.187567828745391	0.213971296402526	-0.266728882885303	0.315325288767136	-0.478774637824968	-0.976901193059197	0.273748076593684	0.20756392078499	0.293903910024243	0.256040087686231	0.381759968992216	0.709251321005136	0.493227757615686	0.302602063671827	0.364122514681042	0.218118514607175	0.209796654113456	0.168398013399413	14458	40231	10524	9019	7152	5467	4041	2205	60	53	33	22	8	2	43478	44983	46850	48535	49961	51797	627	634	654	665	679	685
H7_RETINALDETACH	60_70	UKBB	N14_GENITOUROTH	-11.9631848495011	1.14236687975375	1.42877950807965	-11.9341604101626	-11.9131536111427	-11.8923265423152	952.579934517345	1.00109328854773	1.00108790443762	903.604657777782	911.900571216218	1753.37320524474	0.989979854461921	0.253820277841383	0.153514525736073	0.989462420942279	0.989576658613821	0.994588356340229	226	65829	172	150	111	89	69	28	2	2	1	0	0	0	64806	64828	64867	64889	64909	64950	1075	1075	1076	1077	1077	1077
H7_RETINALDETACH	60_70	UKBB	N14_GLOMERULAR	-12.5220683944727	0.465287815818212	1.81150605971326	1.16610877451639	-12.4933454980349	-12.4577607101416	839.406325313691	1.00099445063394	0.579015853068866	1.00099011824602	938.691746357732	1536.34836917727	0.988097785088829	0.642056375119613	0.00175644266032313	0.244037074571227	0.989381015397501	0.993530278543696	435	65596	345	276	215	145	101	48	4	5	4	1	0	0	64607	64676	64737	64807	64851	64904	1075	1074	1075	1078	1079	1079
H7_RETINALDETACH	60_70	UKBB	N14_GLOMER_NEPHRITIS	-13.022657578852	-13.0168640978873	0.782440175103848	1.19253090150085	-12.9926490685372	-12.9627449254071	1129.93579560099	878.603305224417	1.00095720439542	1.00098069191381	1225.86800942194	2005.64220148875	0.990804479829632	0.988179449248376	0.434395641864561	0.23351129131817	0.991543592023632	0.994843196843536	391	65639	310	254	201	139	97	47	2	2	2	1	0	0	64642	64698	64751	64813	64855	64905	1076	1076	1076	1077	1078	1078
H7_RETINALDETACH	60_70	UKBB	N14_HYDROCELE	-14.0162841827137	-14.0155006837998	-14.0155757735569	-14.0151821415305	-14.0141680740662	-14.0142649199573	2050.30345482493	1492.4394844843	1719.29319617218	2025.46057512079	2075.10645332901	3410.98855819612	0.994545544164754	0.992507175428907	0.993495764602993	0.994479078807998	0.994611551940778	0.996721849410706	285	20807	209	196	151	112	77	37	0	0	0	0	0	0	20507	20520	20565	20604	20639	20679	376	376	376	376	376	376
H7_RETINALDETACH	60_70	UKBB	N14_HYDRONEPHR	-13.0445468890914	0.10469988515702	-13.0576971913049	-13.0673127575809	-13.0687563205639	-13.0335966422771	877.537741966569	1.00127173756642	894.996326206826	1135.58222769641	1329.58426211324	2211.86817404672	0.988139929742385	0.916719477872239	0.988359543963139	0.99081882689427	0.992157555340351	0.995298433481065	759	55713	627	437	282	185	105	40	1	1	0	0	0	0	54973	55163	55318	55415	55495	55560	871	871	872	872	872	872
H7_RETINALDETACH	60_70	UKBB	N14_HYPERTROPHYBREAST_BOTH	2.75596633798595	-12.9857632554739	-13.0137891160137	-13.0216331338588	-13.0451754254405	-13.0337645369186	1.35843528142899	1934.30527832748	1997.61171296096	2251.04094811314	2361.72559583596	3340.96008369573	0.0424807026832668	0.994643522767869	0.994802078953257	0.995384489963356	0.995592844843524	0.996887298006011	129	30643	84	80	73	60	40	24	1	0	0	0	0	0	30257	30261	30268	30281	30301	30317	430	431	431	431	431	431
H7_RETINALDETACH	60_70	UKBB	N14_KIDUROTH	0.143350150835559	-0.269586199500305	0.856974165247274	1.29690465111038	-12.0526389583498	-12.0515347713334	1.00124572020698	1.00105296469342	0.708525841698458	0.708495566649858	630.592623048682	1137.60178838982	0.886154501613409	0.787696805906388	0.226464221764027	0.0671744653074969	0.984750806292142	0.991547522367781	934	65550	780	608	402	259	155	50	5	4	4	2	0	0	64637	64809	65015	65158	65262	65367	1062	1063	1063	1065	1067	1067
H7_RETINALDETACH	60_70	UKBB	N14_LUMPNASBREAST	-14.038968956625	-14.0341011198121	-14.0349871441988	-14.0332757910109	-14.0309366589139	1.23049112528541	2232.45767879702	1622.24949550863	1638.76791289045	1670.08294795595	1578.18102128518	1.00306206508436	0.99498247923903	0.993097576562997	0.993166718379647	0.993295660946471	0.992906440957141	0.219922289672981	508	30721	283	271	258	253	211	149	0	0	0	1	1	1	30513	30525	30538	30543	30585	30647	433	433	433	432	432	432
H7_RETINALDETACH	60_70	UKBB	N14_MALEGEN	-0.068328538063029	0.258297853120235	-1.24309504191101	0.475546552632344	-0.109710653657061	-14.0214553027223	0.452680900026813	0.296150182652471	0.710158207924591	0.359559936907606	0.503937527058251	834.731222366872	0.88002150775983	0.383107265868074	0.0800410329523933	0.185975300585689	0.827657523004229	0.986598109282723	5090	23842	3925	3435	2611	1899	1283	590	25	23	13	12	4	0	24550	25040	25864	26576	27192	27885	432	434	444	445	453	457
H7_RETINALDETACH	60_70	UKBB	N14_MENORRHAGIA	-13.0102603040284	-13.0164653064783	-13.0248391178824	-13.0263957004751	-13.0217105961134	-13.0178491702887	7288.86967940867	4244.65177325641	3104.36578580942	2558.08561139842	1586.17625187629	1235.06203906605	0.998575817544698	0.997553245594287	0.996652363714194	0.995936994818689	0.993449841955699	0.991590261686861	207	24469	12	14	31	48	86	155	0	0	0	0	0	0	24341	24339	24322	24305	24267	24198	323	323	323	323	323	323
H7_RETINALDETACH	60_70	UKBB	N14_MENSIRREG	-12.1809530931614	-12.1811475125305	3.31151967462787	2.68202902146128	-12.1939783648319	-12.1914825019022	4119.12063240245	2978.28723033274	1.01265068524856	1.01302569483571	1097.18629924201	1014.77050846285	0.997640520608395	0.996736673905306	0.00107490455501964	0.00810790632932675	0.99113260274015	0.99041442219514	158	34656	11	11	20	46	73	110	1	1	2	1	0	0	34309	34309	34300	34274	34247	34210	493	493	492	493	494	494
H7_RETINALDETACH	60_70	UKBB	N14_MESNRUIRREG	-13.1749618216143	-13.1761190237581	2.73876885385031	-13.1886137261384	-13.1855760236541	-13.182493387117	6826.22774228329	4163.32883237303	1.0231044516922	2146.023692234	1317.22051452612	1052.64521718508	0.998460043746402	0.997474856103383	0.00743023554928685	0.995096547596653	0.992013188587452	0.990008188082571	333	24470	14	16	41	79	145	253	0	0	1	0	0	0	24465	24463	24438	24400	24334	24226	324	324	323	324	324	324
H7_RETINALDETACH	60_70	UKBB	N14_NEUROMUSCDYSBLADD	-14.0029690967845	-13.9977987107997	-13.9939432084101	-13.9925520918418	-13.9880031462403	-13.9509053181257	1852.52257193968	1358.76780444062	1522.05507990873	1706.52200939956	1632.71174609397	2377.22502705112	0.993968955292296	0.991780472062272	0.992664264208966	0.993457853974043	0.993164332135009	0.995317587547283	454	53366	311	290	235	186	155	96	0	0	0	0	0	0	52654	52675	52730	52779	52810	52869	855	855	855	855	855	855
H7_RETINALDETACH	60_70	UKBB	N14_OBSTRUREFLUROPATH	0.343550664985269	-0.080871244362607	-13.0523543249459	-13.056479538339	-13.0642426856005	-13.0369563223879	1.0015201512455	1.00126283735738	805.332035988906	1009.161493244	1150.1195052141	1960.44655292532	0.731576486462198	0.935625466320159	0.987068916157591	0.989677298543824	0.990936999732802	0.994694112171706	876	55828	722	520	342	228	137	49	2	1	0	0	0	0	55108	55310	55488	55602	55693	55781	872	873	874	874	874	874
H7_RETINALDETACH	60_70	UKBB	N14_ORHCEPINDIDYMITIS	-13.5162574911058	0.915751508616794	1.8608908970345	-13.5179849869215	-13.516536282365	-13.5192737980925	1796.13968710794	1.00275349200244	0.710870066407537	1811.12496148606	1721.48251841121	2322.91082085769	0.993995839262044	0.361117951289836	0.00885076921493565	0.994044755828696	0.993735327143497	0.995356361146149	246	20755	157	140	116	85	75	49	2	3	2	0	0	0	20466	20483	20507	20538	20548	20574	376	375	376	378	378	378
H7_RETINALDETACH	60_70	UKBB	N14_OTHBLADD	-0.718610069387509	-1.24289206125222	0.472739726567337	-0.537477509104328	-0.393046556507926	-12.0725746761842	1.00139280247138	1.00120557587964	0.502377506614605	1.00121072358885	1.00110176117997	609.359790176369	0.47299743253701	0.214459693683253	0.346702316312063	0.591386733145558	0.694604605377554	0.984193425641111	2178	54918	1732	1491	1103	766	506	216	4	5	6	2	1	0	54471	54712	55100	55437	55697	55987	889	888	887	891	892	893
H7_RETINALDETACH	60_70	UKBB	N14_OTHDISMALEGEN	-15.0421348485139	0.980616659520287	-15.039744322631	0.65401230312392	-15.0393060870685	-15.0369424161426	2030.3465032291	0.50544703228414	1637.9276391378	0.710737399460108	1774.65218754839	2570.94187801737	0.99408880339125	0.0523678091469837	0.992673784308707	0.357474320453246	0.993238400973656	0.995333353937622	880	20938	592	535	456	387	313	163	4	6	2	2	0	0	20847	20904	20983	21052	21126	21276	375	373	377	377	379	379
H7_RETINALDETACH	60_70	UKBB	N14_OTHETNASKIDUR	1.14233044006173	-12.0709720465616	-12.0519978949105	1.5020420341414	-12.0520281189926	-12.0514574126542	1.00132473698454	591.900292993854	701.391600992545	1.00103156628931	920.452929303399	1837.75927384273	0.253945187835531	0.983729397024739	0.986290640129674	0.133486441276838	0.989553129665291	0.994767757113559	361	64654	288	229	166	110	72	22	1	0	1	1	0	0	63688	63747	63810	63866	63904	63954	1038	1039	1038	1038	1039	1039
H7_RETINALDETACH	60_70	UKBB	N14_OTHFEMPELINF	-13.0101614039115	-13.0089603237656	-13.0098699836415	-13.0102530014379	-13.0106891024319	-13.0113000115854	1512.05974481828	1127.79774919445	1324.05671466881	1672.72308874781	1585.34265352157	2050.29055803794	0.993134875212751	0.99079673777185	0.992160300041976	0.99379420574235	0.993451944658884	0.994936597804137	334	33993	224	199	152	94	85	55	0	0	0	0	0	0	33625	33650	33697	33755	33764	33794	478	478	478	478	478	478
H7_RETINALDETACH	60_70	UKBB	N14_OTHNONINFCERVIX	-14.1781409135402	-14.1772889077405	-14.1769381073672	-14.1771115114613	-14.1758318702419	2.4533051282797	3006.17587022179	2224.59235641416	2390.49058965455	2585.18439311222	2626.42316260455	1.0043367767392	0.996236920830543	0.994915129808021	0.995268128735909	0.995624435253438	0.99569352622597	0.0145773798651893	276	24560	175	168	146	129	92	51	0	0	0	0	0	1	24336	24343	24365	24382	24419	24460	325	325	325	325	325	324
H7_RETINALDETACH	60_70	UKBB	N14_OTHNONINFUTER	0.968332687834499	0.384281355374028	-14.0276658473789	-14.0274585445047	-14.0268077807527	-14.0259014723541	1.0048233945901	1.00362231754502	1414.9053620103	1540.93761146479	1445.01197453349	1865.16570575281	0.335204149011151	0.701798070884157	0.992089736209226	0.99273680002502	0.992255013934585	0.994000026524028	740	24710	434	395	354	312	273	182	2	1	0	0	0	0	24687	24726	24767	24809	24848	24939	327	328	329	329	329	329
H7_RETINALDETACH	60_70	UKBB	N14_OTHNONINFVAG	-13.5072610743575	1.49504709479003	-13.5062464168534	-13.5062140909763	-13.5057308489045	-13.5053173235661	2480.3340545197	1.00389025094933	2074.49909748135	2235.38625732073	2147.64431421489	3053.49804101913	0.995654947452712	0.136420620940892	0.994805324633722	0.995179207129743	0.994982435857916	0.996471047662661	190	24559	133	125	101	82	68	41	1	1	0	0	0	0	24292	24300	24324	24343	24357	24384	323	323	324	324	324	324
H7_RETINALDETACH	60_70	UKBB	N14_OTHNONINFVULV	-13.5091488947914	-13.5081240807103	-13.5077115108167	1.28510093618679	1.40424705310448	-13.5086778692513	1767.17835591381	1322.42894198835	1410.81872428334	1.00339895679284	1.00308179909226	2447.70965996785	0.99390065167091	0.991850045106853	0.992360868464775	0.20028228894352	0.161533460259773	0.995596573004503	373	24650	259	233	205	165	106	60	2	2	2	2	1	0	24437	24463	24491	24531	24590	24636	325	325	325	325	326	327
H7_RETINALDETACH	60_70	UKBB	N14_OTHPENIS	-14.0191142033057	-14.0181338574948	0.44843021584965	-14.0178652564508	1.03804423403454	-14.0159562103772	1636.77818822437	1228.7568294524	1.00262666062312	1732.76568604865	1.00233531138735	3329.08189976212	0.993166149147626	0.990897621325642	0.654690645352347	0.993545280613411	0.300376785541053	0.996640790955468	444	20905	334	302	244	156	107	43	1	2	2	1	1	0	20639	20671	20729	20817	20866	20930	375	374	374	375	375	376
H7_RETINALDETACH	60_70	UKBB	N14_OVARYCYST	-14.0397371945785	-14.0357574883019	-14.0378481717133	1.25106417966752	-14.0367479276025	-14.0386208541479	2100.59611843551	1586.15945748534	1787.96663285103	1.00372078678301	1974.56775118979	2660.1722993764	0.994667225153502	0.992939695945036	0.993735639666949	0.212607860189922	0.994328069968479	0.995789315284351	475	24719	315	275	233	175	137	88	1	1	1	1	0	0	24550	24590	24632	24690	24728	24777	328	328	328	328	329	329
H7_RETINALDETACH	60_70	UKBB	N14_PHIMOSIS	-13.5071904252272	1.47983286042023	-13.5068221919297	-13.5075370179357	1.10616734345453	-13.5072832825874	1332.60389089981	0.581786608291862	1212.1174119909	1389.51579652773	1.00253548725539	2273.77407426325	0.991912830031274	0.0109716407073971	0.991109226084696	0.992243855357367	0.269866621839616	0.995260219770654	402	20876	285	251	193	151	95	55	3	3	1	1	1	0	20613	20647	20705	20747	20803	20843	377	377	379	379	379	380
H7_RETINALDETACH	60_70	UKBB	N14_POLYPFEMGEN	0.398239867940664	-0.263685695739982	0.514245943951101	-0.057790010663917	-14.0193361225926	-14.0183052496094	1.00503948228884	1.00394530122025	0.712782978133168	1.00408981931893	976.698929714524	1342.71193260686	0.691925766263003	0.79282077096007	0.470625216633118	0.95410339559238	0.988547721911333	0.991670003173751	1377	24791	754	728	692	631	557	363	5	4	3	1	0	0	25079	25105	25141	25202	25276	25470	330	331	332	334	335	335
H7_RETINALDETACH	60_70	UKBB	N14_POSTMENATRVAG	-14.0214588838488	1.10691037577321	-14.0192940905438	-14.0188628457672	-14.0173276270254	-14.0160673806862	2481.62532069292	1.00358374748265	2034.67989304362	2262.40498238731	2345.1395008691	4138.82362020615	0.995491887536035	0.270045555025262	0.994502481770919	0.99505598567321	0.995230926476788	0.997297980436688	298	24627	227	191	168	136	97	38	1	1	0	0	0	0	24372	24408	24431	24463	24502	24561	325	325	326	326	326	326
H7_RETINALDETACH	60_70	UKBB	N14_POSTMENBLEED	-15.0638719775467	-0.044590488424781	-15.0609814592547	-15.0597729667887	-15.0540622784938	-15.0473701215919	2489.85179644193	1.00456837333329	1822.50518048313	1889.7191370507	1684.83164162485	2247.19819317534	0.995172741779474	0.964595358950289	0.99340644518842	0.993641471414446	0.992870952947219	0.994657358386074	1240	24755	652	626	620	592	529	340	1	1	0	0	0	0	25018	25044	25050	25078	25141	25330	324	324	325	325	325	325
H7_RETINALDETACH	60_70	UKBB	N14_PROSTAOTH	1.55359108497348	0.405103380136503	1.515401660938	-13.5019698507243	-13.5019030222172	-13.5018760982669	0.711040990491027	1.00243573537716	0.710942446598274	1505.27697199141	1695.92315513305	2640.25595819201	0.0288922990907264	0.686125174793868	0.033044750402157	0.992843264710356	0.993647798176268	0.995919754865912	355	20889	285	243	162	121	72	34	3	3	2	0	0	0	20579	20621	20702	20743	20792	20830	377	377	378	380	380	380
H7_RETINALDETACH	60_70	UKBB	N14_PROSTATITIS	-14.0264020791921	-0.165618736922164	0.0958226299336804	1.14013718698422	-14.0226198196335	-14.0230278264666	1376.03698387507	1.00255457121008	1.0024424870411	0.710618231698684	1476.84104900501	2625.94784274185	0.991867038465782	0.868789138900201	0.923846879080942	0.108619309657758	0.992424192332676	0.995739174999087	570	20880	454	418	323	235	157	57	4	4	3	2	0	0	20615	20651	20746	20834	20912	21012	377	377	378	379	381	381
H7_RETINALDETACH	60_70	UKBB	N14_PROSTHYPERPLA	-0.321192488045569	-0.152750037411141	-1.60033771114859	0.742632764898519	-0.341384477424301	-13.0372242292883	0.581668302128025	0.413605287716135	1.00218725709413	0.383619422092214	0.709918177099272	675.71548580069	0.58081692678131	0.711894026354051	0.11030026211854	0.0528850829299755	0.630602764742649	0.984606606180494	3699	23556	3030	2601	1876	1263	788	321	15	14	9	9	2	0	23787	24216	24941	25554	26029	26496	423	424	429	429	436	438
H7_RETINALDETACH	60_70	UKBB	N14_PYELONEPHR	3.11570252528409	-12.1488727215016	-12.1416448673822	-12.1353318897488	-12.1199182238999	-12.1076899895025	0.709627927523647	1062.29383919956	1144.69206339622	1327.53400302262	1288.45249892004	2087.62126725248	1.13030881228782e-05	0.990875230262811	0.991537069538908	0.992706432314186	0.99249475395586	0.995372491695407	127	55013	86	78	70	53	42	21	2	0	0	0	0	0	54196	54204	54212	54229	54240	54261	856	858	858	858	858	858
H7_RETINALDETACH	60_70	UKBB	N14_RECURANDPERHEAMATUR	-11.5579603990037	-11.5471363790807	-11.5473462112622	2.30969977368094	-11.510422656562	-11.4797911783852	999.191086679859	804.516263990188	831.74355771197	1.00111820141275	1006.40213872099	1409.82742662994	0.990770821887153	0.988548440933654	0.988923084275971	0.0210481341361088	0.990874633557492	0.993503143184612	132	65403	93	72	70	46	39	20	1	1	1	1	0	0	64372	64393	64395	64419	64426	64445	1069	1069	1069	1069	1070	1070
H7_RETINALDETACH	60_70	UKBB	N14_RECURANDPERHEAMATUR_ADVERSE	-11.5578628060614	-11.5464272926019	-11.5467315744075	2.30292469721624	-11.5085746972344	-11.476906118694	995.100575959788	801.485364696919	828.738208702985	1.00110394583139	1002.69781835095	1404.79983418094	0.990732963909652	0.988505844503963	0.988883509069637	0.021426406752649	0.990842393098764	0.993481530885117	132	65944	93	72	70	46	39	20	1	1	1	1	0	0	64904	64925	64927	64951	64958	64977	1078	1078	1078	1078	1079	1079
H7_RETINALDETACH	60_70	UKBB	N14_RENALCOLNAS	-13.0555570926303	1.01882734444238	-13.0646017760391	1.01819121210854	-13.0779766288185	-13.0793484019107	1658.69419834494	1.00153172383428	1132.0799643933	1.0013716274939	1059.29362246412	1541.42944971018	0.993719927464408	0.30902539913948	0.990792335343751	0.309250225587305	0.990149614476134	0.993229865349319	285	63608	152	154	156	157	138	68	1	2	1	1	0	0	62707	62705	62703	62702	62721	62791	1033	1032	1033	1033	1034	1034
H7_RETINALDETACH	60_70	UKBB	N14_RENALTUB	0.674035137319376	0.334908200550329	0.408346150009845	-0.37189197849314	-13.9975041630512	-13.9976287654407	0.336817369702335	0.319415291424666	0.380616428344434	0.708536208194703	731.941185200971	1231.63586481151	0.0453720508707051	0.29440647500778	0.28333628312088	0.599671035263968	0.984742337261979	0.990932180708489	5326	62130	4502	3330	2212	1396	852	320	24	17	9	2	0	0	61944	63116	64234	65050	65594	66126	986	993	1001	1008	1010	1010
H7_RETINALDETACH	60_70	UKBB	N14_RENFAIL	0.69761380172609	0.270271995392254	0.589156714855945	-0.159657055035516	-12.9907952794324	-12.9962810355246	0.356806300722406	0.356366194330989	0.38060403023623	0.70851765404252	499.444004345182	848.972862664311	0.0505640576252762	0.448205052679751	0.12163388831867	0.82171512803038	0.979248952310371	0.987786268026784	4567	62758	3938	2835	1846	1119	669	248	20	14	9	2	0	0	62372	63475	64464	65191	65641	66062	995	1001	1006	1013	1015	1015
H7_RETINALDETACH	60_70	UKBB	N14_RENFAILNAS	-12.5638642355826	0.958980997082069	1.95536796904333	-12.5394311740767	-12.5516578741232	-12.5854894032843	1076.48472344118	1.00130919496592	0.708858752683814	1215.37953634667	1431.86883351561	2486.62310664114	0.990687944288098	0.338200364752045	0.00580720423637529	0.991768134365744	0.993005891643866	0.995961702122917	296	56256	256	174	122	91	51	15	1	1	2	0	0	0	55414	55496	55548	55579	55619	55655	881	881	880	882	882	882
H7_RETINALDETACH	60_70	UKBB	N14_TUBULOINTNEPHRNAS	1.50412993459462	1.69678420610231	1.25354451094003	-11.4517478035662	-11.4811375515212	-11.4859277873032	1.00154798948732	0.709149295689417	1.00142802513617	681.176175913437	770.84617740592	1391.03945322358	0.133147436356774	0.0167247373629072	0.210658433814698	0.986586814549392	0.988116586709395	0.993411876068597	312	55163	221	189	152	117	72	25	4	3	1	0	0	0	54391	54423	54460	54495	54540	54587	859	860	862	863	863	863
H7_RETINALDETACH	60_70	UKBB	N14_URETHRALSTRICT	0.457998443188659	-0.0921998464480205	-12.0758813415246	0.560539761975234	0.737103349375092	1.58299020271728	1.00152998633701	1.0013050848532	458.707303484607	1.00130059274813	1.00118473190476	1.00120408029677	0.647456304841355	0.926634737109167	0.97899739904466	0.575607899387532	0.461590060822092	0.113858273002925	689	53692	534	474	376	263	172	75	3	2	1	2	2	1	52983	53043	53141	53254	53345	53442	861	862	863	862	862	863
H7_RETINALDETACH	60_70	UKBB	N14_URETHRAOTH	0.186919052790597	-0.30295658222736	-0.274439665533654	-0.320245854138158	-0.932857102630115	0.57117480846306	0.50257786525132	0.502227366647691	0.579283268196387	0.708690486661917	1.00105957420892	0.708599236672111	0.709951979460264	0.546358384267846	0.635673001496905	0.651352589837576	0.351403859238527	0.420207189950138	4009	57182	3136	2513	1877	1310	899	457	13	9	6	3	2	2	57105	57728	58364	58931	59342	59784	937	941	944	947	948	948
H7_RETINALDETACH	60_70	UKBB	N14_URINOTH	-0.0896508507711446	-0.445748430973267	-0.1728790968505	-0.0360294905783152	-0.485260003618884	0.387490085620665	0.450045716137577	0.410893123095478	0.410865940263399	0.449649466125334	0.579089979401978	0.579163918725662	0.842103268028701	0.277997770551826	0.673924755117525	0.936135492196867	0.402047578212404	0.503463070415961	6529	58248	4972	4212	3267	2412	1712	864	19	17	14	8	5	3	58832	59592	60537	61392	62092	62940	954	956	959	965	968	970
H7_RETINALDETACH	60_70	UKBB	N14_UROLITHIASIS	0.717304851591196	1.04836680863531	0.359163293618688	-0.0830708546925266	-13.0930047261881	-13.0728173005508	0.709332198897921	0.449993310398197	0.708831167848021	1.00121306728127	690.570645357979	1057.36063880283	0.31190173805818	0.0198199683124817	0.612366775144906	0.933875229875877	0.984873263075613	0.990135500625044	1230	64218	848	779	621	493	357	165	9	8	3	1	0	0	63551	63620	63778	63906	64042	64234	1040	1041	1046	1048	1049	1049
H7_RETINALDETACH	60_70	UKBB	N14_UTER_POLYP	-14.020083269902	-14.0161998180851	-14.0151209826927	-14.0152455098742	-14.0154057820518	-14.0149986317717	3083.97365364299	2153.01439692831	2215.22517798908	2439.72975096382	2185.56244391926	2837.17081448612	0.996372741564334	0.994805779998523	0.99495203730952	0.995416506070194	0.994883422674903	0.996058642118589	269	24521	146	149	146	124	105	79	0	0	0	0	0	0	24319	24316	24319	24341	24360	24386	325	325	325	325	325	325
H7_RETINALDETACH	60_70	UKBB	NAFLD	-13.0111432801934	0.485379413980635	-12.9975267819911	0.657028608344514	-13.0020314759034	-13.0034014388601	741.611344151411	0.708644167457137	743.695273407341	1.00116176712576	1009.52256702686	1616.88486057803	0.986002293693253	0.493381179779239	0.98605611947879	0.511652874024488	0.989724020331748	0.993583277536387	999	65790	771	650	417	270	172	75	3	3	1	1	0	0	64943	65064	65297	65444	65542	65639	1072	1072	1074	1074	1075	1075
H7_RETINALDETACH	60_70	UKBB	NEURODEGOTH	1.60363740031506	0.57386965734785	1.76852165858481	-12.5121952598504	-12.5214807901306	-12.520527565598	0.7095194071548	1.00154224344975	0.709396659693217	1125.81044901942	1253.62603010765	2005.24473729789	0.0238104465231842	0.566654191185032	0.0126670965447196	0.991132537533419	0.992030693488996	0.995018128939215	541	45821	434	299	187	121	72	36	4	3	2	0	0	0	45264	45399	45511	45577	45626	45662	660	661	662	664	664	664
H7_RETINALDETACH	60_70	UKBB	NEURODIS	0.222968803136484	0.429347145937536	0.222168972629346	0.207596706818565	-0.191571796199514	-0.496140143565904	0.342684713884458	0.24093042575072	0.297858150114136	0.341500471626455	0.414282946443417	0.710628564103837	0.515270573317824	0.0747430541674267	0.455734764946951	0.543256576765129	0.64378175859975	0.485070358460577	10229	25721	7349	6202	4904	3840	2901	1505	44	39	24	14	7	2	28197	29344	30642	31706	32645	34041	360	365	380	390	397	402
H7_RETINALDETACH	60_70	UKBB	NEURO_COMORBIDITIES	0.402127890951974	0.355393643044261	0.137956972343635	-0.185676564163366	-0.0626593907200593	-0.167182526216615	0.239463436786456	0.190283897660367	0.228481309750843	0.300179964476265	0.288534308729989	0.454089065989619	0.0930960789493746	0.0618036000670368	0.545976743104468	0.536212306808212	0.828080198454717	0.712745567262854	21098	20180	14989	13404	10918	8379	6175	3088	77	69	45	27	17	5	25943	27528	30014	32553	34757	37844	269	277	301	319	329	341
H7_RETINALDETACH	60_70	UKBB	OFFICIAL_TILASTOKESKUS	-13.1345849046731	1.14706257307877	-0.00119856287882274	0.315561253374346	-13.1178943602959	0.880524563145538	585.194177841112	0.357002973435763	0.708716248312466	0.708704437924106	618.089623652867	1.00106646999599	0.982093118725298	0.00131340892522607	0.998650638584079	0.656128286839807	0.983067536981795	0.379083349109263	1715	64986	1262	1083	872	633	454	190	9	11	4	3	1	1	64374	64553	64764	65003	65182	65446	1056	1054	1061	1062	1064	1064
H7_RETINALDETACH	60_70	UKBB	OTHER_CHRONIC_CYSTIT	-12.1914953844004	-12.1875794393549	-12.1809267814405	-12.1744141597521	-12.1772311023862	3.61286310025018	1207.20468766291	909.193170964766	1099.45255053178	1273.31424692866	1447.08480662745	1.00173559804271	0.991942343585441	0.989304813804735	0.991160351043372	0.992371381125825	0.99328587379432	0.000310231166725825	153	65926	122	108	74	56	31	13	0	0	0	0	0	1	64877	64891	64925	64943	64968	64986	1080	1080	1080	1080	1080	1079
H7_RETINALDETACH	60_70	UKBB	OTHER_CYSTIT	1.84996705500892	-11.5198835262159	1.70408852491935	-11.4891017442695	-11.500229250449	-11.4092592423806	1.0013038113889	652.997791600425	1.00129970525387	829.216918827786	872.633932259134	1719.5914521095	0.0646662831594604	0.985924821526971	0.088778505619829	0.988945373158146	0.989485178810339	0.994706181518234	179	65952	140	112	84	67	46	13	1	0	1	0	0	0	64912	64940	64968	64985	65006	65039	1078	1079	1078	1079	1079	1079
H7_RETINALDETACH	60_70	UKBB	OTHER_ILD_CVD_COMORB	0.0264638897830191	1.47798322755084	0.16112811762789	0.552574743533546	-13.5478310408095	-13.5334268425956	1.00292795152341	0.414486283636054	1.00263051476376	1.00262328933603	1253.3361591146	2240.25700166364	0.978948957349744	0.000362721115057276	0.872325452081921	0.58154526554907	0.991375502382477	0.995179996470349	1337	28570	1148	743	466	300	195	77	8	7	2	1	0	0	28387	28792	29069	29235	29340	29458	364	365	370	371	372	372
H7_RETINALDETACH	60_70	UKBB	OTHER_SYSTCON_FG	0.687567136593593	0.948753393624788	0.632134095795636	-12.8851690001682	-12.8660814830689	-12.8841533963711	1.00191952581371	0.709567614759786	1.00172896373158	1098.59811498322	1183.53590677494	2189.8901930454	0.49255555967952	0.181194350354423	0.528012379523912	0.9906420359171	0.991326460375394	0.995305697153612	683	46058	556	445	311	200	131	50	4	3	1	0	0	0	45550	45661	45795	45906	45975	46056	631	632	634	635	635	635
H7_RETINALDETACH	60_70	UKBB	PAIN	0.455862683367801	0.28174648143514	-0.19166205380196	0.137481624053289	-0.226171372514114	-0.57408405717258	0.282324154573127	0.234654425371775	0.336923546041401	0.33693523028968	0.41096124818804	0.708696441128352	0.10638038117884	0.22987269930245	0.569451705772138	0.683247418588823	0.582081255662	0.417907786103632	11367	56414	8275	7143	5549	4096	2878	1539	42	35	23	16	8	2	58574	59706	61300	62753	63971	65310	890	897	909	916	924	930
H7_RETINALDETACH	60_70	UKBB	PANCREATITIS	1.64745895012509	-12.4983858139282	-12.4881604273909	-12.4972851314728	-12.5236037364156	-12.4849638097051	0.708830678207275	656.326303257982	793.070466158063	947.336381376643	1008.80885715936	1643.16490721361	0.0201151787958434	0.984806846311657	0.987436553165604	0.989474592296331	0.99009511728466	0.993937635855129	459	64567	360	292	199	147	91	47	2	0	0	0	0	0	63620	63688	63781	63833	63889	63933	1044	1046	1046	1046	1046	1046
H7_RETINALDETACH	60_70	UKBB	PDSTRICT	-13.0445967526181	-13.0408907252066	1.19103689176756	-13.0459010676045	-13.0498637864952	-13.0406903999103	1226.24419227801	977.588225272093	1.0009756909822	1668.24151729935	1777.98796539756	2903.88811212243	0.991512387078592	0.989356646790463	0.234095156098521	0.993760485611912	0.994143834743163	0.996416896878314	305	65726	266	212	139	73	49	19	0	0	1	0	0	0	64688	64742	64815	64881	64905	64935	1077	1077	1076	1077	1077	1077
H7_RETINALDETACH	60_70	UKBB	PDSTRICT_EXMORE	-14.5561480960435	-14.5536038368483	1.67511321365719	-14.5570557210397	-14.5646757909138	-14.5536284733464	3383.21731778306	2639.55540439686	1.00570696969035	4479.60421310743	4793.80599256637	7826.1106594019	0.996567146326113	0.995600760282977	0.0957915881811246	0.997407175050355	0.997575848483179	0.998516235039974	305	16583	266	212	139	73	49	19	0	0	1	0	0	0	16455	16509	16582	16648	16672	16702	167	167	166	167	167	167
H7_RETINALDETACH	60_70	UKBB	PNEUMOBACTKNOWN	-12.0718593002371	1.08616017397018	1.4787288395362	-12.0390509789871	-12.0424155818202	-11.9900960531678	917.21935481867	1.00131497909844	1.00133570733429	1015.30494428252	1161.10143447309	1681.48191995069	0.989499052723227	0.278039585671998	0.139740967731972	0.990539248465983	0.991724852865494	0.994310595113634	286	56635	226	166	110	83	51	26	1	1	1	0	0	0	55810	55870	55926	55953	55985	56010	884	884	884	885	885	885
H7_RETINALDETACH	60_70	UKBB	PNEUMONIA	0.373827798689695	0.904004072447428	0.696088012350711	-0.469200395857607	-0.220420691474691	0.828434428713639	0.502518591957153	0.319596649941152	0.449543282873881	1.00105217233167	1.00097158755549	1.00101637775838	0.456931896830557	0.00467552970229731	0.121517889459226	0.639278914701936	0.825710146652491	0.407900874516585	3499	62179	3002	2031	1197	783	471	181	19	16	8	3	2	1	61676	62647	63481	63895	64207	64497	981	984	992	997	998	999
H7_RETINALDETACH	60_70	UKBB	POLLENALLERG	0.97432634038014	-14.010070133871	-14.0103642336834	-14.0181003810995	-14.0218127140847	-14.0472767949174	1.00315022726338	1446.3814481738	1789.2146095126	2370.13325718568	2783.51277248825	5350.16007278044	0.331415521665272	0.992271579622998	0.993752264811347	0.995280957042052	0.995980711612661	0.997905092138173	568	29551	432	367	245	158	80	29	1	0	0	0	0	0	29283	29348	29470	29557	29635	29686	403	404	404	404	404	404
H7_RETINALDETACH	60_70	UKBB	PRIM_COXARTHROSIS	-12.5176527603669	-12.514796539117	2.11146190621924	-12.5507242345468	-12.5470932635901	-12.5740150050152	1747.14997804719	1347.90073278796	1.00160030077702	1823.80254400882	1954.26450707925	3837.57764044268	0.994283515122298	0.992592021626935	0.0350233496228348	0.994509301410703	0.994877324341806	0.997385696022724	102	45177	88	73	57	40	27	6	0	0	1	0	0	0	44580	44595	44611	44628	44641	44662	611	611	610	611	611	611
H7_RETINALDETACH	60_70	UKBB	PRIM_KNEEARTHROSIS	-13.0008287099875	-12.9876134594786	-13.0013888993739	-13.0164902176546	-13.0115251207207	-13.0335420428038	1652.50873850155	1246.12841493911	1426.21008504307	1885.4809887365	1880.22793280632	2366.63585156493	0.993722844994939	0.99168430112671	0.992726552767978	0.994491817128673	0.994478535307157	0.995605910645325	202	45210	157	141	110	65	50	28	0	0	0	0	0	0	44645	44661	44692	44737	44752	44774	610	610	610	610	610	610
H7_RETINALDETACH	60_70	UKBB	PSOR_ARTHR_OTH	3.02284145658692	-12.1306304916554	-12.1233094083761	-12.1293154884139	2.13985747006446	-12.0801500110797	0.580086005700273	840.446520272153	933.646052092334	1128.36329615219	1.00102961286552	2350.10315733299	1.87802271908948e-07	0.988484089709884	0.989639832392644	0.991423323306121	0.0325446315475118	0.995898680995943	194	65954	139	128	106	74	47	19	4	1	1	1	1	0	64931	64942	64964	64996	65023	65051	1074	1077	1077	1077	1077	1078
H7_RETINALDETACH	60_70	UKBB	PSOR_ENTE_ARTHR	3.11682245334045	-12.1196863595051	-12.1059916875589	-12.1144804241809	2.24774824226454	-12.0817585860191	0.581691815462044	869.272654222903	954.111021566903	1153.45039094544	1.00162597241563	2390.44638479878	8.40540705545466e-08	0.988875990407593	0.989876519111258	0.991620117116361	0.02482600666239	0.995967360881517	203	45239	145	135	116	82	49	19	4	1	1	1	1	0	44683	44693	44712	44746	44779	44809	610	613	613	613	613	614
H7_RETINALDETACH	60_70	UKBB	PULMONARYDG	0.0193732291427024	0.468469958736069	-0.185836860741023	-0.194042109590174	-0.345556975336421	0.116827306174638	0.360158631998838	0.222628159057481	0.339446929399416	0.383385002510813	0.41291630634951	0.503811737878199	0.957101821304206	0.0353548221295883	0.584056178421361	0.612766383412301	0.402666045195895	0.816625914881701	12043	36544	8750	7464	5874	4674	3566	1771	40	36	25	17	10	4	39276	40562	42152	43352	44460	46255	521	525	536	544	551	557
H7_RETINALDETACH	60_70	UKBB	PULM_ANXIETY	0.598047414870453	0.29658506590814	0.260480928818997	0.049632481583342	0.930463871349534	0.600113224441749	0.450611791489186	0.411348472062313	0.502563308247328	0.708907965927097	0.502342937279374	1.00114966078021	0.184445875226299	0.470905300503574	0.604245688516464	0.944183640185825	0.0639901702841547	0.548890116511709	3623	57886	2769	2322	1684	1063	666	282	16	14	10	6	4	1	57795	58242	58880	59501	59898	60282	929	931	935	939	941	944
H7_RETINALDETACH	60_70	UKBB	PULM_IMMUNECOMORB	0.730731694975118	0.0246611645062369	0.604750652329689	-0.46577167686711	-0.49238948872711	-0.373895939051333	0.385429181535598	0.414276147645092	0.360475342695078	0.710593520397922	0.71032102340964	1.00233395678495	0.0579744666298208	0.952531306637911	0.0934158826657954	0.512166153757889	0.488188504511899	0.709129603615994	4788	28270	3563	3072	2348	1709	1265	694	22	15	13	5	3	1	29103	29594	30318	30957	31401	31972	370	377	379	387	389	391
H7_RETINALDETACH	60_70	UKBB	PULM_INFECTIONS	0.0102522866435928	0.462234277426207	0.0606753595963954	-0.523881870603689	-1.45505760310843	0.0886215681923286	0.382347830384235	0.229782556694697	0.306111073626486	0.450347913657992	0.708912600461969	0.502623360315653	0.978608061983012	0.0442604269370564	0.842877994115577	0.24471488212316	0.0401191106125323	0.860044086362749	10187	49689	7231	6180	5059	4182	3273	1688	39	33	19	10	5	4	51834	52885	54006	54883	55792	57377	772	778	792	801	806	807
H7_RETINALDETACH	60_70	UKBB	PULM_MEDICATIO_COMORB	1.62850456774095	1.32150456872948	1.04636484066261	0.753382693323656	0.385764736096122	-12.3797048691474	0.163072522335775	0.152596188741126	0.214282726729274	0.320057318575061	0.449738206065849	484.544423736774	1.74846642145278e-23	4.71179501151097e-18	1.04428754210563e-06	0.0185776438269381	0.391028326294953	0.979616934196753	9988	57964	8605	6933	4532	2689	1485	493	116	81	38	15	5	0	58472	60144	62545	64388	65592	66584	759	794	837	860	870	875
H7_RETINALDETACH	60_70	UKBB	PULM_PNEUMONIA_SEPSIS	0.42212562549626	0.943740718161754	0.73130356306511	-0.433454672319249	-0.189523694450714	0.862612764616695	0.503271226347765	0.320633753472912	0.450273334628459	1.00137146429573	1.00126934924971	1.00131840948026	0.401601936124863	0.00324670129722738	0.104347530011368	0.665115740717885	0.849870683341208	0.388975391522034	3501	48695	3002	2031	1199	785	472	181	19	16	8	3	2	1	48407	49378	50210	50624	50937	51228	768	771	779	784	785	786
H7_RETINALDETACH	60_70	UKBB	PULM_PSYCH_COMORB	0.287112227243626	0.550457865531506	0.549330423465968	0.329285324497552	-0.0198615003471808	-13.9755025218236	0.414917153319153	0.285668640185381	0.323740688648009	0.414142740955327	0.504368093422449	862.047249184935	0.488953134832262	0.0539908007659309	0.0897302593176495	0.426554729105742	0.968588239570966	0.987065269030828	6066	28918	4299	3667	2922	2186	1602	778	31	28	18	10	4	0	30249	30881	31626	32362	32946	33770	405	408	418	426	432	436
H7_RETINALDETACH	60_70	UKBB	Q17_CONGEN_MALFO_AORTIC_MITRAL_VALVES	2.3399738561757	1.78821347986519	-10.6205142396339	-10.5857988191749	-10.6321472616228	-10.6827875788148	1.00140611969068	1.0012259928819	624.7443075651	829.130327009337	899.245346510723	1588.22707952484	0.0194554029168078	0.0740954002320429	0.986436793254926	0.989813403625105	0.990566502750385	0.994633281906317	106	65751	80	72	52	28	18	9	1	1	0	0	0	0	64708	64716	64736	64760	64770	64779	1068	1068	1069	1069	1069	1069
H7_RETINALDETACH	60_70	UKBB	Q17_CONGEN_MALFO_CARDIAC_SEPTA	2.3246236647612	-11.5151404186223	-11.4994270308335	-11.4926905594216	-11.5057382707814	-11.5042842570561	1.00137289987377	782.711975536034	891.547139562585	1042.75671504053	996.433199799373	1551.96170979543	0.0202632940268356	0.988262066222521	0.989708944733999	0.99120633357373	0.990787092471298	0.994085545621771	120	65761	88	78	60	44	33	18	1	0	0	0	0	0	64725	64735	64753	64769	64780	64795	1067	1068	1068	1068	1068	1068
H7_RETINALDETACH	60_70	UKBB	Q17_CONGEN_MALFO_CIRCULATO_SYSTEM	1.95066031494482	0.754982512563181	-12.5232177883408	-12.5082557899008	-12.516120955289	-12.5160811452771	0.708892761512592	1.00105626188123	922.085297665171	1131.27151788495	1160.22257946585	1969.77562726865	0.00592867789852123	0.450737606100496	0.989163936375907	0.991178120660931	0.991392836031798	0.994930224249348	326	65872	249	212	158	103	69	34	2	1	0	0	0	0	64874	64911	64965	65020	65054	65089	1073	1074	1075	1075	1075	1075
H7_RETINALDETACH	60_70	UKBB	Q17_CONGEN_MALFO_DEFORMAT_CHROMOSOMAL_ABNORMALITI	0.615218343737247	0.0699162726599241	-13.0009802461263	0.100557808066019	0.185783947344707	-12.9680233148605	0.708840605254813	0.708584881002499	577.627029555351	1.00104163545416	1.00094834137029	1182.41326859667	0.38543704368105	0.921400062272551	0.982043074311057	0.91998455766933	0.852752236219119	0.991249440076835	1273	65201	962	860	636	442	300	140	4	3	1	2	1	0	64449	64551	64775	64969	65111	65271	1059	1060	1062	1061	1062	1063
H7_RETINALDETACH	60_70	UKBB	Q17_CONGEN_MALFO_DEFORMAT_MUSCULOS_SYSTEM	-11.9621705771103	-11.9606585489974	-11.9445226690665	-11.9376231869331	-11.9607166023023	-11.9369749995714	1051.16210015743	786.669644814291	881.234285040039	1039.07327536006	1142.90873094961	1985.03902204404	0.990920310755151	0.987869295339498	0.989185556468477	0.990833528364467	0.991650167102673	0.99520197308641	184	65935	132	125	102	75	50	19	0	0	0	0	0	0	64909	64916	64939	64966	64991	65022	1078	1078	1078	1078	1078	1078
H7_RETINALDETACH	60_70	UKBB	Q17_CONGEN_MALFO_GENITAL_ORGANS	-11.1904012885451	-11.192851545527	-11.1702967473808	2.52704508549369	-11.1181559325512	-11.0486755230424	898.991136353518	683.324022803363	789.152122112347	1.00173671975116	986.298384062722	1736.65425824724	0.99006840280714	0.986931230567141	0.988706474386916	0.0116469651791392	0.99100594988852	0.994923855392422	107	65966	76	67	53	40	27	9	1	1	1	1	0	0	64922	64931	64945	64958	64971	64989	1074	1074	1074	1074	1075	1075
H7_RETINALDETACH	60_70	UKBB	Q17_CONGEN_MALFO_URINARY_SYSTEM	-12.5221147846837	-12.5260663645133	-12.5325614168482	-12.5314106468051	1.82537163659478	-12.4796204788296	1231.99269805677	930.372374067563	1131.52210461585	1328.70631252267	1.00104142498603	2160.30791712363	0.991890349639919	0.989258007538126	0.991162936387121	0.992475033226111	0.0682318392772833	0.99539082320396	212	65895	161	144	97	73	54	28	0	0	0	1	1	0	64867	64884	64931	64955	64974	65000	1079	1079	1079	1078	1078	1079
H7_RETINALDETACH	60_70	UKBB	Q17_LVOTO_BROAD	1.35346479225389	0.967612652987287	0.438956230358874	-12.0834975409615	1.17306313746047	-12.1029945060838	0.579326400818129	0.579089273162838	1.00104573386379	681.917394586654	1.00097093767115	1308.22115945893	0.0194770030485723	0.0947372060223121	0.661025552663764	0.985862317518447	0.241227060064151	0.992618484547822	772	65528	667	493	298	176	106	50	7	5	2	1	1	0	64563	64737	64932	65054	65124	65180	1063	1065	1068	1069	1069	1070
H7_RETINALDETACH	60_70	UKBB	Q17_OTHER_CONGEN_MALFO	-11.5209804526293	1.84945879673346	-11.4988531813165	-11.4627679014136	-11.4463895348792	-11.4306063203174	1045.74715424385	1.00101776079247	993.660107652913	1109.07731340909	1077.20767232624	1558.17061608674	0.991209895775181	0.064663356264546	0.990766910557362	0.991753683359201	0.991521852418842	0.994146839628731	116	65964	83	74	47	37	30	16	1	1	0	0	0	0	64920	64929	64956	64966	64973	64987	1076	1076	1077	1077	1077	1077
H7_RETINALDETACH	60_70	UKBB	Q17_OTHER_CONGEN_MALFO_DIGES_SYSTEM1	-13.0094189377708	-13.0007464403835	-13.0141081015143	-13.0204652969428	-13.0134070088088	-13.0054886109935	1429.95385437067	1083.99472066583	1292.36628460423	1717.87122934386	1877.33964964897	2889.7492257756	0.992741114481694	0.990430907095601	0.991965450847968	0.993952556751956	0.994469240882622	0.996409085104935	230	65906	194	170	123	72	44	20	0	0	0	0	0	0	64866	64890	64937	64988	65016	65040	1076	1076	1076	1076	1076	1076
H7_RETINALDETACH	60_70	UKBB	Q17_VACTREL	1.40769454964488	0.173384814935018	-12.0367801806559	-12.0260129724432	0.98325212383411	-12.0054593125588	0.708905107891084	1.00108265836953	541.511734175634	658.320268283576	1.00105793194816	1087.45445197244	0.0470632477997184	0.862496344736915	0.982265997849412	0.985425275675652	0.325994919840818	0.991191561140911	576	65693	435	386	275	191	132	69	2	1	0	1	1	0	64758	64807	64918	65002	65061	65124	1074	1075	1076	1075	1075	1076
H7_RETINALDETACH	60_70	UKBB	R18_ABDOMI_PELVIC_PAIN	0.637519016940451	0.0664558185353817	-0.138003952095317	-0.707648343015777	-0.260893292432366	-0.63756996604092	0.357909309245915	0.357337139710657	0.450118817419071	0.708958780026389	0.579445012686688	1.00121515882225	0.0748747851390753	0.852464269897541	0.759152043348291	0.318205850309617	0.652532457403506	0.524257629271118	5771	52022	4178	3666	2883	2127	1463	793	20	14	10	6	4	1	52763	53275	54058	54814	55478	56148	832	838	842	846	848	851
H7_RETINALDETACH	60_70	UKBB	R18_ABNORMALITI_BREAT	-0.593918758884672	0.732338126610277	0.0318577442879026	-13.0069124432515	-0.224442517859103	-13.0375161445032	1.0016098828649	0.411584237763321	0.709070396141231	575.007268312024	1.00121424128722	931.592795993185	0.553205140635593	0.0751880858999503	0.964163990933812	0.981953046129808	0.822624776225961	0.988834077148278	2429	52046	1891	1504	1024	708	496	231	8	8	3	1	1	0	51799	52186	52666	52982	53194	53459	777	777	782	784	784	785
H7_RETINALDETACH	60_70	UKBB	R18_ABNORMALITI_GAIT_MOBIL	0.786405333175344	-0.14679769831991	-12.0123243813098	1.3786819169177	-11.9979015991128	-12.0131699658909	0.708768926623918	1.00100514713205	528.472136421159	1.00114026920298	1018.21165699619	1670.97923646151	0.26719860135902	0.883408054562804	0.981865414957188	0.168477734804849	0.990598498004975	0.99426381844604	1099	62629	975	600	327	153	70	23	4	2	1	1	0	0	61746	62121	62394	62568	62651	62698	1003	1005	1006	1006	1007	1007
H7_RETINALDETACH	60_70	UKBB	R18_ABNORMALITI_HEART_BEAT	-0.0418372222741151	0.408922250958404	0.585484082533126	0.736458546449993	-12.9937819753215	-12.9884689931619	0.709292143381201	0.45018213567921	0.502626997533279	0.579660154484765	575.362387402214	965.579768456468	0.952964476458749	0.36369414539495	0.244080501389643	0.203906386226552	0.981982387028403	0.989267602015943	2623	52491	2063	1670	1152	765	525	236	12	10	7	3	0	0	52246	52639	53157	53544	53784	54073	793	795	798	802	805	805
H7_RETINALDETACH	60_70	UKBB	R18_ABNORMAL_BLOOD_P_READI_WO_DIAGNOSIS	1.17997459950169	0.746031521559956	1.153569072272	-13.0277898508598	-13.0259083306811	-13.074268424013	0.709360087459492	0.709077538102622	0.709119233823765	1074.83371566484	1158.58220715673	1962.85766916118	0.0962253348738847	0.292746527278352	0.103787400701909	0.990329278176228	0.991029594507602	0.994685462962187	771	50750	618	477	332	211	129	55	4	2	2	0	0	0	50143	50284	50429	50550	50632	50706	756	758	758	760	760	760
H7_RETINALDETACH	60_70	UKBB	R18_ABNORMAL_FINDI_DIAGNOST_IMAGI_CENTRAL_NERVOUS_SYSTEM	2.62668489264194	2.47571024498831	-11.1539511345025	-11.1420051134888	-11.0841650672072	-11.0781233260224	1.00185850470338	1.00166900685649	1041.60131009553	1179.17617862313	1113.33346469556	1858.32184267639	0.00874636016728311	0.0134515511594498	0.991456044427461	0.992460921674759	0.992056523620165	0.99524355200035	105	61145	79	50	33	22	21	12	2	1	0	0	0	0	60186	60215	60232	60243	60244	60253	983	984	985	985	985	985
H7_RETINALDETACH	60_70	UKBB	R18_ABNORMAL_FINDI_DIAGNOST_IMAGI_FUNCTION_STUDI_WO_DIAGNOSIS	0.745486322071899	-0.0721234455670971	1.02847545964357	0.074840628867269	-13.0012965877665	0.774967373715788	0.411275921027483	0.502021589719293	0.356380625289098	0.708491314327846	545.508188270274	1.00094228051878	0.0698906903193458	0.885764202033819	0.00390307931796042	0.915872907295209	0.980985524973087	0.438790164172537	3315	64212	2706	2041	1368	902	562	216	18	13	10	2	0	1	63761	64426	65099	65565	65905	66251	1042	1047	1050	1058	1060	1059
H7_RETINALDETACH	60_70	UKBB	R18_ABNORMAL_FINDI_DIAGNOST_IMAGI_LUNG	0.289684124638672	-13.5488239597166	1.84862692617054	-13.5436098272026	-13.516375297118	2.2563992001266	1.00121125549784	854.357407034525	0.502068113820871	1370.33158799363	1542.66055979501	1.00101975153953	0.772326050491024	0.987347280820266	0.000231389474365745	0.992114272672712	0.993009240356419	0.0241898413510602	858	61983	730	507	303	194	113	44	5	4	4	0	0	1	61108	61331	61535	61644	61725	61794	998	999	999	1003	1003	1002
H7_RETINALDETACH	60_70	UKBB	R18_ABNORMAL_FINDI_DIAGNOST_IMAGI_OTHER_BODY_STRUCTURES	0.0285164620195068	0.707826806090816	0.718598086310364	0.481324741552855	-11.9913038121463	-11.9589254838342	1.00125733625671	0.579180893915541	0.708619292562105	1.00104085076446	564.204681303902	1098.14117608009	0.9772787990272	0.221663392043234	0.310543614890816	0.630641395712603	0.983043465892137	0.991311086756978	1124	62070	926	714	485	303	197	71	7	6	3	1	0	0	61272	61484	61713	61895	62001	62127	989	990	993	995	996	996
H7_RETINALDETACH	60_70	UKBB	R18_ABNORMAL_FINDI_EXAMI_BLOOD_WO_DIAGNOSIS	0.0759723261700617	0.12757760385932	0.704438199249634	0.128945047394608	-0.324797816989398	0.615470346629298	0.579551520717823	0.449698028695265	0.411004193037639	0.708740905687346	1.00110957499398	1.00104467319353	0.895705589544982	0.776643237827592	0.0865389983230935	0.855633437060066	0.745606583937499	0.538668281376082	2912	64287	2410	1933	1325	792	454	214	15	13	10	4	2	1	63745	64222	64830	65363	65701	65941	1029	1031	1034	1040	1042	1043
H7_RETINALDETACH	60_70	UKBB	R18_ABNORMAL_FINDI_EXAMI_OTHER_BODY_FLUIDS_SUBST_TISSU_WO_DIAGNOSIS	-11.4877463110572	2.22640081471464	-11.4528046671061	-11.4421815776235	-11.4353455670497	-11.4375383699122	860.067403811628	0.708721439799978	747.143327487669	851.02283150634	928.580540243301	1412.82441667481	0.989343134214966	0.00168123354847128	0.987769872479037	0.989272596893161	0.990174406349341	0.993540785753886	170	65766	125	100	86	66	42	26	2	2	0	0	0	0	64736	64761	64775	64795	64819	64835	1073	1073	1075	1075	1075	1075
H7_RETINALDETACH	60_70	UKBB	R18_ABNORMAL_FINDI_EXAMI_URINE_WO_DIAGNOSIS	-11.5350012666138	1.66622611646997	2.0791716179945	-11.5809365198024	-11.5788988177284	-11.5581008695346	925.142449254824	1.00103052102559	1.0011046678855	1023.3205300286	1212.67649336345	1642.00477731033	0.990051952574971	0.0960103939911016	0.0378128799875255	0.990970519069285	0.992381740495739	0.994383722746227	136	65945	105	81	57	48	25	12	2	2	1	0	0	0	64900	64924	64948	64957	64980	64993	1074	1074	1075	1076	1076	1076
H7_RETINALDETACH	60_70	UKBB	R18_ABNORMAL_INVOLU_MOVEM	-12.5368970091957	0.821623031791413	1.97494597857575	-12.5161472118953	-12.5207957578298	-12.5370771898712	999.047446796141	1.00112112053604	0.708725285475414	1232.4452130984	1341.1182491877	1998.85398478875	0.989987728743449	0.411815504368198	0.00532613757533086	0.991897190350505	0.992550989068759	0.994995595067357	324	60361	257	211	138	88	58	30	2	2	2	0	0	0	59460	59506	59579	59629	59659	59687	966	966	966	968	968	968
H7_RETINALDETACH	60_70	UKBB	R18_ABNORMAL_RESULTS_FUNCTION_STUDI	1.18344706998644	-0.640209181308632	0.83294099621525	0.175253458470438	-12.0154418526274	-12.0076141088513	0.502809882715432	1.00109315163089	0.579167596693222	1.00102488012125	498.92935559524	878.018212818512	0.0185892515195463	0.522491145444556	0.150386053426133	0.861021465264012	0.980786841186561	0.989088618965616	1487	62426	1203	910	622	419	254	97	7	4	4	1	0	0	61695	61988	62276	62479	62644	62801	1008	1011	1011	1014	1015	1015
H7_RETINALDETACH	60_70	UKBB	R18_ABNORMAL_SERUM_ENZYME_LEVELS	-11.1853354610683	-11.1929673185424	-11.2113111738701	3.18580530442637	-11.231681659378	-11.1739567467067	979.40949087066	795.637269559582	1071.37403985147	1.00173039920538	1326.91133081242	1896.09780931988	0.990887966109875	0.988775788176926	0.991650750808362	0.00147121583570658	0.993246362309803	0.995297987306806	100	61494	74	59	35	22	13	11	1	1	1	1	0	0	60563	60578	60602	60615	60624	60626	956	956	956	956	957	957
H7_RETINALDETACH	60_70	UKBB	R18_ABNORMAL_WEIGHT_LOSS	1.13324131950644	-0.889829955344384	0.938435988524193	0.0278208451740932	0.905730204759566	-11.0137304513496	0.449829274149948	1.00100090695905	0.50201278438969	1.00105929084936	0.708420378585798	434.093390272924	0.0117598498177786	0.374035214345086	0.0615745819309311	0.977828520341659	0.201065847804192	0.979758404623539	1922	64984	1547	1170	774	492	305	138	10	6	6	2	2	0	64292	64669	65065	65347	65534	65701	1057	1061	1061	1065	1065	1067
H7_RETINALDETACH	60_70	UKBB	R18_ANOREXIA	-11.4959910281903	1.80637988435828	1.67211371180933	2.22484519267547	-11.4528983026761	-11.4902877409119	625.276450872909	0.708491833339674	1.00100530636346	1.00113374567996	1034.01500666118	1496.61877446105	0.985331357015226	0.0107842601587513	0.094833445665045	0.0262613065535879	0.991162697028784	0.993874303009387	314	65894	267	168	89	58	36	20	2	3	2	1	0	0	64861	64960	65039	65070	65092	65108	1078	1077	1078	1079	1080	1080
H7_RETINALDETACH	60_70	UKBB	R18_ASCITES	1.19116393595959	0.981687031627213	1.48301936197177	-11.9919656281173	-12.0053996665457	-12.062916389286	1.00163152749744	1.00146664633118	1.0014891771084	1019.27381001644	1237.3154822422	2321.13185117573	0.234351656691887	0.326963048562032	0.138656100192047	0.990612940899343	0.992258423271822	0.995853414611147	550	49331	491	211	124	82	46	12	3	2	1	0	0	0	48604	48884	48971	49013	49049	49083	783	784	785	786	786	786
H7_RETINALDETACH	60_70	UKBB	R18_CARDIAC_MURMU_OTHER_CARDIAC_SOUNDS	-12.9704852862227	-12.9590242547193	1.12941607777889	1.56470808579244	-12.9640521187304	-12.9755439993956	1266.63130761245	982.279638391657	1.00153594004782	1.00145165879736	1568.12526262416	2558.25826352361	0.991829691062744	0.989473969490047	0.259453387592923	0.118184380507075	0.993403780010165	0.995953128742403	358	50478	281	243	183	113	77	27	1	1	2	1	0	0	49802	49840	49900	49970	50006	50056	752	752	751	752	753	753
H7_RETINALDETACH	60_70	UKBB	R18_CONVU_NOT_ELSEW_CLASSIFIED	-12.5463412890229	0.674474708053037	-12.5589608857976	-12.5639603068552	-12.5508972924427	2.22139356819738	888.687633904244	1.00147359109328	918.798562397252	1112.87540860061	1103.66083441471	1.00124028325809	0.988735975275565	0.500640524336664	0.989094139488217	0.990992363629309	0.990926604423343	0.0265111017845145	492	49559	395	266	176	120	81	48	1	1	0	0	0	1	48899	49028	49118	49174	49213	49246	756	756	757	757	757	756
H7_RETINALDETACH	60_70	UKBB	R18_COUGH	-14.0052696165134	-13.9954378126351	-13.9905671401145	0.670027059318478	-13.9987299040921	-13.9927723832004	1233.2329287054	983.736407073801	1218.84829945949	1.00141910725666	1685.24295167965	2696.89453906033	0.990938980024421	0.988649025300161	0.990841672094603	0.503445999489836	0.993372325335743	0.995860213740862	1030	50886	818	662	434	278	189	79	1	1	1	1	0	0	50331	50487	50715	50871	50960	51070	766	766	766	766	767	767
H7_RETINALDETACH	60_70	UKBB	R18_CRAMP_SPASM	-13.3233896217757	-13.29493043887	-13.3528353165805	-13.2678869532185	-13.3732420892858	-13.3405982827675	1582.73467075677	1234.30162040878	1453.63510921836	1601.52373821676	1810.53252301095	2553.31338666737	0.993283522801068	0.99140597853556	0.99267087644865	0.993389969309996	0.994106592270221	0.99583121718299	143	35020	105	87	60	51	33	19	0	0	0	0	0	0	34560	34578	34605	34614	34632	34646	498	498	498	498	498	498
H7_RETINALDETACH	60_70	UKBB	R18_DISTU_SKIN_SENSA	1.27146086839938	0.75848760931917	-13.0216718946115	-13.0090635704597	-13.002808781741	1.2324609670805	0.709141028609574	0.70864396082144	804.660565558978	945.454957035847	914.682568546636	1.00113260082473	0.0729794623647223	0.284467799180282	0.987088546478696	0.989021789584108	0.988657933023009	0.218297933789327	764	64099	517	439	342	250	201	126	4	2	1	1	1	1	63301	63379	63476	63568	63617	63692	1041	1043	1044	1044	1044	1044
H7_RETINALDETACH	60_70	UKBB	R18_DIZZI_GIDDI	1.16963590706776	-0.0164850010143615	-0.355813072336715	-13.0098735929945	0.154315608690317	-13.0265945161632	0.502628598868736	0.708684397384325	1.00109288557203	699.113905756701	1.00096785488011	1271.39782682805	0.0199632367465578	0.981441750713559	0.72227149686566	0.985152951320546	0.877478535926111	0.991825110460605	1493	61983	1167	986	697	462	319	126	6	4	2	1	1	0	61310	61491	61780	62015	62158	62351	993	995	997	998	998	999
H7_RETINALDETACH	60_70	UKBB	R18_DYSPHAGIA	-14.0055415773878	0.838219264264897	-0.631599304888086	-13.9891339645504	0.996516677540679	-13.9860639518132	871.990425496114	0.411573539411651	1.00136249054309	973.708395469818	0.579574020223401	1648.82550035298	0.987185266473751	0.041688048669415	0.528210587589382	0.988537297102835	0.0855424704775462	0.993232072968855	2093	50716	1597	1311	967	670	450	204	8	8	3	2	3	0	50399	50685	51029	51326	51546	51792	805	805	810	811	810	813
H7_RETINALDETACH	60_70	UKBB	R18_DYSPNOEA	-0.491847689884716	0.670220708981977	-0.504761379321459	-13.1866154230101	0.0152497946466479	-13.2257004823075	1.01106637996815	0.470349531526677	1.01039791828145	684.254438998979	1.01041127450002	1216.6237725375	0.626638017208118	0.15417402482959	0.617380053056627	0.984624512413594	0.987958256120022	0.991326509787974	1928	35270	1554	1225	789	540	354	147	7	6	2	1	1	0	35138	35467	35903	36152	36338	36545	499	500	504	505	505	506
H7_RETINALDETACH	60_70	UKBB	R18_ELEVATED_BLOOD_GLUCOSE_LEVEL	-11.5162605511704	1.03701297698469	1.78438627179595	-11.5214724581702	-11.5459991758629	-11.5179197537528	582.676459370164	1.00115005213912	1.00110010830533	1153.7472724937	1208.61641657802	1461.57691863226	0.984231303411889	0.300285318904974	0.0746798847338059	0.992032351950224	0.992377867588923	0.993712356080103	344	61931	300	198	99	41	25	18	1	1	1	0	0	0	61006	61108	61207	61265	61281	61288	968	968	968	969	969	969
H7_RETINALDETACH	60_70	UKBB	R18_ENLARGED_LYMPH_NODES	0.625571432548337	0.272667199401359	1.38354111914041	1.12537131206354	-12.0140663782405	-12.0039999912956	1.00167166222912	1.00142919468409	0.709056855866953	1.00150208390293	724.997735712592	1189.98276365886	0.53228125957089	0.785408223943373	0.051028331757481	0.261147341881228	0.986778718189833	0.991951443232011	713	49718	594	405	263	168	116	55	4	3	3	1	0	0	49080	49269	49411	49506	49558	49619	753	754	754	756	757	757
H7_RETINALDETACH	60_70	UKBB	R18_FAECAL_INCONTINENCE	0.881778107632547	1.09329997113777	0.694501150171046	0.987436389086691	1.01755907997495	-10.9273984379817	1.001729101539	0.709366691141037	1.00170112181123	1.00166288413216	1.00137597564135	670.320669264832	0.378720612744811	0.123259876821734	0.488107671955877	0.324232677992967	0.309552787919951	0.986993663253055	595	49558	452	358	272	205	147	59	5	4	2	2	1	0	48904	48998	49084	49151	49209	49297	792	793	795	795	796	797
H7_RETINALDETACH	60_70	UKBB	R18_FEVER_OTHER_UNKNO_ORIGIN	0.0412063486222922	1.29345288283095	-13.0353197767149	-13.0374391582063	0.704628933212979	-13.0634587632918	1.0016642455605	0.450279746172346	725.505947097849	894.234204142628	1.00133596694236	1645.06913729302	0.967185972228253	0.00407168495513113	0.985665009541115	0.988367697345351	0.481626579158407	0.993664082392016	1190	50051	963	710	458	301	194	77	6	6	1	1	1	0	49509	49762	50014	50171	50278	50395	763	763	768	768	768	769
H7_RETINALDETACH	60_70	UKBB	R18_FLATU_RELATED_CONDI	0.904596890873946	-12.9830165364022	-12.9727337507321	-12.9587025234984	-12.9496501328086	-12.958936533723	1.00168194809406	798.616987705626	952.903484291571	1133.5198416593	1288.16479312163	1947.84486843167	0.36648452010443	0.987029461760625	0.989138014060105	0.990878568621629	0.99197916917292	0.994691744051739	551	49162	411	335	264	178	119	50	1	0	0	0	0	0	48516	48592	48663	48749	48808	48877	785	786	786	786	786	786
H7_RETINALDETACH	60_70	UKBB	R18_GANGRENE_NOT_ELSEW_CLASSIFIED	-12.0283969774256	-12.0155107557184	-12.0055034998401	-12.0137445207647	-12.0521093004987	-12.0075940525983	1036.33876697344	839.981112139874	1048.89216934017	1301.89918266031	1777.84135018423	3135.37521480723	0.990739459847597	0.988587048628485	0.990867701164822	0.992637336777594	0.994591126884171	0.99694433685568	198	50233	167	127	81	50	22	10	0	0	0	0	0	0	49521	49561	49607	49638	49666	49678	743	743	743	743	743	743
H7_RETINALDETACH	60_70	UKBB	R18_GENERAL_SYMPTOMS_SIGNS	0.677960046383674	0.477115627075109	0.315401037028617	0.252440100761044	-0.224744873918229	-0.0808042381082954	0.263151882500892	0.234257908519064	0.305203878531581	0.380985042670774	0.502031995403523	0.708547070764846	0.00998619272502685	0.0416790252685346	0.301411613591098	0.507587759770582	0.654391073073661	0.909204372927618	9433	58217	7373	5670	3873	2681	1805	899	45	36	20	11	5	2	59301	61004	62801	63993	64869	65775	931	940	956	965	971	974
H7_RETINALDETACH	60_70	UKBB	R18_HAEMORRHAGE_RESPI_PASSA	-14.1137486364402	-14.1067525377489	1.14229139346174	-14.1088226559958	-14.1040972944641	1.66963598160577	1315.55796977229	1028.45585848027	0.579681442978189	1452.69639361622	1549.4214547259	1.00126505171028	0.991440190114352	0.989056207875224	0.0487753456478231	0.992250937742049	0.99273710452985	0.095409764651541	939	50836	763	608	447	311	200	83	2	2	3	0	0	1	50250	50405	50566	50702	50813	50930	760	760	759	762	762	761
H7_RETINALDETACH	60_70	UKBB	R18_HEADACHE1	-0.255688946983797	0.846185164001869	0.21581836376424	-0.152353530535948	-12.9934822901192	-12.9954600931509	1.00177375831097	0.450467244476588	0.709240385984751	1.00149941616831	621.674718688167	938.165699894239	0.798540658022502	0.0603181233710749	0.760903089090788	0.879088006440794	0.983324809847182	0.988948066011074	1813	50095	1274	1111	842	616	452	247	7	7	2	1	0	0	49863	50026	50295	50521	50685	50890	764	764	769	770	771	771
H7_RETINALDETACH	60_70	UKBB	R18_HEARTBURN	0.893377743180383	1.01519989063736	0.656890131564383	-12.9529185952087	-12.9624240570488	-12.9490256980228	1.0017710522681	0.709162530682266	1.00151832115864	1065.23615711744	1142.13548488667	2011.82144237188	0.37250104142387	0.152273346474271	0.511892153059774	0.990298227282212	0.990944773070666	0.994864476475553	549	49126	407	362	282	201	135	57	4	3	1	0	0	0	48482	48527	48607	48688	48754	48832	782	783	785	786	786	786
H7_RETINALDETACH	60_70	UKBB	R18_HEPATOM_SPLENO_NOT_ELSEW_CLASSIFIED	2.4689074927928	-12.2307588423952	1.89600885927966	-12.2195246270935	-12.2228022230776	-12.1948641487433	0.70954683823292	923.779025103196	1.00139414728667	1628.26976000584	2012.58530580725	3249.33975800449	0.000502246620140489	0.989436382209036	0.0583087852561943	0.994012246149787	0.995154329505803	0.997005523673019	213	49020	180	119	76	39	19	9	2	0	1	0	0	0	48269	48330	48373	48410	48430	48440	782	784	783	784	784	784
H7_RETINALDETACH	60_70	UKBB	R18_HYPERHIDROSIS	-12.0017602919663	-12.0057186976705	-12.0053145922345	-12.0167360525922	-12.0252567039625	-12.0500050778968	1221.85399780946	967.384647849878	1107.20426284259	1186.94629637968	1159.34533764184	1832.36235928701	0.992162840018964	0.990098114830302	0.991348780175479	0.991922293022186	0.991724127135908	0.99475297903723	163	49202	114	93	67	62	47	20	0	0	0	0	0	0	48509	48530	48556	48561	48576	48603	742	742	742	742	742	742
H7_RETINALDETACH	60_70	UKBB	R18_LOCALIZED_SWELL_MASS_LUMP_SKIN_SUBCU_TISSUE	-13.008694698772	-13.0204581995809	-13.0361003004774	-13.0365425335435	1.23438879058791	-12.9363463614233	1148.60904068842	894.205619723357	1068.10439045435	1276.3869771744	1.00089788054762	1882.89553593041	0.990963666139682	0.988382475744472	0.990262145692066	0.991850845115484	0.217470775803188	0.994518214295089	405	63926	315	267	186	128	92	45	0	1	1	1	1	0	62977	63025	63106	63164	63200	63247	1039	1038	1038	1038	1038	1039
H7_RETINALDETACH	60_70	UKBB	R18_MALAI_FATIG	0.354842185782097	0.0545981158039887	0.502905547981267	1.56772873223697	0.966527659306554	1.83044978901739	1.00166463827063	1.00147319103988	1.00148649186432	0.709264128829061	1.0012909840798	1.00139256967355	0.723149674276689	0.956522626796951	0.615555615678802	0.0270802195802076	0.33440383721763	0.0675639148700924	992	50463	801	530	350	222	151	74	4	5	4	4	2	1	49888	50159	50339	50467	50538	50615	762	761	762	762	764	765
H7_RETINALDETACH	60_70	UKBB	R18_MOUTH_BREAT	-12.5959484258608	1.47306851975156	-12.5971237630664	-12.597914135182	-12.5907224198452	-12.5944796757267	1659.42962476519	1.25823334454993	1150.69303991582	1272.50610666834	1174.54748913535	1547.88650138822	0.99394369238658	0.241701891192901	0.991265394459798	0.992101006871709	0.991447131148964	0.993508031759956	206	34945	111	113	119	98	85	52	0	1	0	0	0	0	34544	34542	34536	34557	34570	34603	496	495	496	496	496	496
H7_RETINALDETACH	60_70	UKBB	R18_NAUSEA_VOMITI	-0.185441846492367	0.444564927440941	0.412418246851095	-0.585748284311124	-0.484462166602717	-11.9700373259786	0.70924832380931	0.411454187648466	0.502603278876397	1.00130823946007	1.0011902131823	482.979563780572	0.793735857394839	0.279931834226936	0.41189455856609	0.558559156685963	0.628466607133227	0.980227464983215	3167	51240	2482	1919	1365	909	626	291	12	11	6	2	1	0	51082	51645	52199	52655	52938	53273	831	832	837	841	842	843
H7_RETINALDETACH	60_70	UKBB	R18_OEDEMA_NOT_ELSEW_CLASSIFIED	1.96130090406978	0.292128997942421	0.781284848855525	-11.5233595373041	-11.5424606541256	-11.5332287993845	0.503157182639083	1.00136660832946	1.00136700556307	638.419040813354	753.552666636993	1481.04447134818	9.69950274429683e-05	0.770492827505975	0.435262400705114	0.985599095806723	0.987778968289701	0.993786754976432	728	50261	634	394	243	144	72	22	6	2	1	0	0	0	49575	49815	49966	50065	50137	50187	774	778	779	780	780	780
H7_RETINALDETACH	60_70	UKBB	R18_OTHER_ABNORMAL_FINDI_BLOOD_CHEMIS	0.288215903635439	0.0813603150278796	0.662067610352098	-0.433159491196702	-0.155346434659846	-12.0931797567242	0.579645291658059	0.50234096447997	0.44987469645681	1.00119991038254	1.00117447443558	642.111155719652	0.619028236344604	0.871335515366778	0.141109702811374	0.665276062529841	0.876691872042411	0.984973955132748	2299	63449	1897	1563	1113	680	384	169	13	11	7	2	1	0	62830	63164	63614	64047	64343	64558	1008	1010	1014	1019	1020	1021
H7_RETINALDETACH	60_70	UKBB	R18_OTHER_GENERAL_SYMPTOMS_SIGNS	-12.0073028941686	-12.014555135216	-11.9888178767083	-11.9556045537096	-11.9385410448195	-11.9861917751863	1394.13208718333	1172.16086492991	1391.06481768693	1542.01853389101	1846.29006728985	3156.96446656808	0.993128109423518	0.991821890253695	0.993123559631216	0.993813889710732	0.994840728785518	0.996970642373526	151	49243	125	64	44	36	21	10	0	0	0	0	0	0	48524	48585	48605	48613	48628	48639	745	745	745	745	745	745
H7_RETINALDETACH	60_70	UKBB	R18_OTHER_SKIN_CHANG	1.68461464370858	-12.5179530997338	-12.5017096376278	-12.5052470168356	2.12087479691115	-12.4725232660599	1.00125828591696	967.666998111297	1158.87660340472	1368.52233520066	1.001055449405	2544.97724795625	0.0924723936582799	0.989678677720774	0.991392761227934	0.992709213131747	0.034121014126956	0.996089712031955	223	63936	178	141	94	64	42	16	1	1	1	1	1	0	62935	62972	63019	63049	63071	63097	1045	1045	1045	1045	1045	1046
H7_RETINALDETACH	60_70	UKBB	R18_OTHER_SYMPTOMS_SIGNS_INVOLVI_CIRCULATO_RESPI_SYSTEMS	-13.0072438675338	-13.006623683146	-12.9873597487926	-12.9946212583019	-12.9892340359144	-13.0024846864164	1464.3336328121	1180.68136307847	1495.90929177327	1766.40054038633	1880.49099599416	3329.99625623062	0.992912719921907	0.991210520762812	0.993072919789574	0.994130371951394	0.99448876548553	0.996884544418963	295	50308	239	175	107	76	52	23	0	0	0	0	0	0	49619	49683	49751	49782	49806	49835	745	745	745	745	745	745
H7_RETINALDETACH	60_70	UKBB	R18_OTHER_SYMPTOMS_SIGNS_INVOLVI_COGNITIVE_FUNCTIONS_AWARE	1.19098840359776	0.422479638068389	-13.0278348901039	0.748928063972904	-13.0271194402019	-13.01635991174	0.579501755989225	0.708607702633178	762.97333786867	1.0010248906236	1121.24548893378	2140.3506576412	0.0398602918085465	0.551034343005009	0.986376714998155	0.454362882606913	0.990730037504746	0.995147763027125	1100	62568	958	626	381	237	136	42	6	3	1	1	0	0	61704	62036	62281	62425	62526	62620	1000	1003	1005	1005	1006	1006
H7_RETINALDETACH	60_70	UKBB	R18_OTHER_SYMPTOMS_SIGNS_INVOLVI_DIGES_SYSTEM_ABDOMEN	-0.567190697042297	-0.726704473224527	0.061354075631959	0.409720161771708	0.312195025271429	-0.043545380927906	0.709436018338912	0.579738087971304	0.450247533260118	0.450267962781349	0.502514080849424	1.00125541270662	0.424003324174965	0.210022055067424	0.891609868292405	0.362850250739307	0.534424473361006	0.965310312435693	4651	51334	3419	3032	2380	1725	1160	517	14	12	13	8	5	1	51721	52108	52760	53415	53980	54623	831	833	832	837	840	844
H7_RETINALDETACH	60_70	UKBB	R18_OTHER_SYMPTOMS_SIGNS_INVOLVI_GENERAL_SENSA_PERCEP	-11.5575933531035	-11.5444128539583	2.13854817776445	-11.4932261243638	-11.5080926208465	-11.4619833940624	903.022508488215	798.248929368019	1.00127321793321	1134.69860070246	1248.08388237495	2211.15319825412	0.989788323710832	0.988461258937842	0.0326933705641868	0.991918461102843	0.992643123232662	0.995864014019261	176	60807	144	84	60	39	29	12	0	0	1	0	0	0	59876	59936	59960	59981	59991	60008	963	963	962	963	963	963
H7_RETINALDETACH	60_70	UKBB	R18_OTHER_SYMPTOMS_SIGNS_INVOLVI_NERVOUS_MUSCULOS_SYSTEMS	0.492761398600166	0.883046187460568	0.15572153865172	0.778112023100414	-11.9893718417131	-11.9834391536564	0.708713565970617	0.501913548740899	1.00098769038493	1.00108210626622	689.196501483488	1297.68653653097	0.486873629993293	0.0785165281062882	0.87637364015286	0.43699894017243	0.98612057345985	0.992632068741809	1394	63533	1207	806	439	250	146	49	5	4	1	1	0	0	62687	63088	63455	63644	63748	63845	1028	1029	1032	1032	1033	1033
H7_RETINALDETACH	60_70	UKBB	R18_OTHER_SYMPTOMS_SIGNS_INVOLVI_URINARY_SYSTEM	0.134364241233727	0.692524589550463	-13.0674057955419	-13.0588435802411	0.233002148054673	-13.0586339316675	1.00155529870259	0.579603261014985	648.910868438414	743.553538760858	1.00116914241025	1104.79448375585	0.893279543042498	0.232155327475816	0.983933730790749	0.985987674714048	0.815971030607472	0.990569250714278	1004	55851	762	663	500	392	273	142	4	3	0	1	1	0	55220	55319	55482	55590	55709	55840	869	870	873	872	872	873
H7_RETINALDETACH	60_70	UKBB	R18_PAIN_ASSOCIATED_W_MICTU	1.43121118728013	-12.0475148000088	1.23074822282185	-12.0491532661757	-12.0486079738363	-12.0682613018213	1.00160471612261	656.038338259815	1.00131690264651	904.934148245334	1005.56935113325	1362.21807026206	0.153027751707041	0.985348438899222	0.219023226699806	0.989376520580386	0.990440074321646	0.99293141559269	292	55481	222	194	141	102	59	36	2	1	1	0	0	0	54684	54712	54765	54804	54847	54870	865	866	866	867	867	867
H7_RETINALDETACH	60_70	UKBB	R18_PAIN_NOT_ELSEW_CLASSIFIED	1.41087316700202	1.01219680604412	-12.0024993843715	-12.0038497344334	1.37968786170598	-11.9867378884779	1.00188455628181	1.00156579182142	758.047218853224	861.11444462815	1.001522688745	1172.11184680851	0.15906614348602	0.31220102371856	0.987367266065669	0.988877928768433	0.168329842001669	0.99184048312684	428	49315	316	195	155	120	94	59	2	1	0	0	1	0	48677	48798	48838	48873	48899	48934	748	749	750	750	749	750
H7_RETINALDETACH	60_70	UKBB	R18_PAIN_THROAT_CHEST	0.585788170139922	0.359468597383216	-0.195720248217776	-0.436568204045612	-0.134787806831111	0.660614461749411	0.358419321927931	0.306044833534919	0.450212510511891	0.579681048029661	0.502416352838656	0.502365756740127	0.102182130275249	0.240170038606568	0.663759446303609	0.451379037268917	0.788484492728243	0.188507566595849	5959	53072	4215	3782	3038	2349	1723	874	22	15	10	8	7	4	53992	54425	55169	55858	56484	57333	802	809	814	816	817	820
H7_RETINALDETACH	60_70	UKBB	R18_POLYURIA	0.577104509693337	-14.048330698244	-14.0553138321937	-14.049975335359	-14.0436302314064	-14.0314966238858	1.00158476690433	1138.35126119103	1270.2275297997	1466.18199738966	1501.59515640596	2394.63681455228	0.56448583055071	0.990153600176511	0.991171432836316	0.992354232385403	0.992537913869254	0.995324781449799	667	55721	507	443	357	279	189	80	1	0	0	0	0	0	55010	55074	55160	55238	55328	55437	870	871	871	871	871	871
H7_RETINALDETACH	60_70	UKBB	R18_RASH_OTHER_NONSPECIFIC_SKIN_ERUPT	0.841342275536945	-12.995819844257	-12.9991200579144	-12.9860284761121	-12.9692997608748	-12.9757241438608	1.00124520829141	797.399092524214	937.015622696219	1173.432496611	1265.17280709819	2004.24994916046	0.40074248169337	0.986996843755561	0.988931385700818	0.991170229079817	0.991821020215709	0.994834447848761	516	64174	408	328	239	155	98	46	1	0	0	0	0	0	63236	63316	63405	63489	63546	63598	1045	1046	1046	1046	1046	1046
H7_RETINALDETACH	60_70	UKBB	R18_RETEN_URINE	0.37452664697751	0.251553025232138	0.690182993975879	-0.174157039150709	-13.0782139802734	-13.0874793639294	0.57991948989045	0.50260714030839	0.502568151521095	1.00123903855641	731.939997861695	1341.47299701547	0.518392536459934	0.616725645155955	0.169655299032136	0.861911422592229	0.985744255223498	0.99221592078311	2124	58323	1826	1360	893	538	311	106	10	9	5	1	0	0	57694	58160	58627	58982	59209	59414	917	918	922	926	927	927
H7_RETINALDETACH	60_70	UKBB	R18_SENILITY	-12.0343466653764	-12.020442391053	-12.0303430128893	-11.9913238776212	-12.0103689807258	-12.0218322679487	1131.55932290788	1038.24821011536	1439.58845443282	2200.01606504285	1960.37132577069	2548.05792570388	0.991514507279736	0.990762602771271	0.993332321331941	0.995651102296958	0.99511172811766	0.996235564868339	189	50252	173	88	42	17	15	10	0	0	0	0	0	0	49495	49580	49626	49651	49653	49658	773	773	773	773	773	773
H7_RETINALDETACH	60_70	UKBB	R18_SHOCK_NOT_ELSEW_CLASSIFIED	-12.0156050543862	-11.9998340049163	-12.0101003877086	-12.0448527573907	-12.0317444288056	-11.8605639399891	1358.47598960843	1072.38906520288	1350.31450809628	1769.73875722889	2650.57828546517	18927.3738021056	0.992942870663151	0.991072006613488	0.992903470064302	0.994569634744976	0.996378182752059	0.999500017259143	160	49307	143	72	51	29	15	1	0	0	0	0	0	0	48582	48653	48674	48696	48710	48724	742	742	742	742	742	742
H7_RETINALDETACH	60_70	UKBB	R18_SOMNOLENCE	-12.0484294461472	-12.0647319797793	-12.0551072138187	-12.0533552207824	-12.0465223023036	4.84534216301157	1441.76689704039	1124.0501759308	1324.63609217837	1601.2595605905	1910.17061377352	1.0015476734038	0.993332386831581	0.991436255465224	0.992738797311619	0.993994043531488	0.994968161286626	1.3124799904124e-06	111	66004	92	61	47	30	20	4	0	1	1	1	1	1	64944	64975	64989	65006	65016	65032	1079	1078	1078	1078	1078	1078
H7_RETINALDETACH	60_70	UKBB	R18_SOMNO_STUPOR_COMA	1.7225259350584	-12.5717090666088	-12.5685829876238	-12.5657113699742	-12.5683112065441	3.70580171594947	1.00167622750951	972.719908461088	1139.73602986121	1454.73329924263	1633.97326010212	1.00170233596551	0.0854972781564741	0.989688199825068	0.991201405585227	0.99310810962525	0.993862835562877	0.00021602130618537	239	60791	194	142	107	66	45	13	1	1	1	1	1	1	59869	59921	59956	59997	60018	60050	966	966	966	966	966	966
H7_RETINALDETACH	60_70	UKBB	R18_SPEECH_DISTU_NOT_ELSEW_CLASSIFIED	1.51681805962502	1.16102565180284	-12.07083443643	-12.0754660874441	-12.095975484585	-12.0735992243765	0.708848227443316	0.708481550578149	663.90514668968	835.602445502769	877.647935203091	1389.73201870537	0.0323681249354423	0.101264891911284	0.985494009376113	0.98847000428749	0.989003692521044	0.993068291509091	512	65426	410	306	190	121	80	36	4	2	0	0	0	0	64461	64565	64681	64750	64791	64835	1063	1065	1067	1067	1067	1067
H7_RETINALDETACH	60_70	UKBB	R18_SYMPTOMS_SIGNS_ABNORMAL_CLINI_LABOR_FINDI_NOT_ELSEW_CLASSIFIED	0.120509561073667	0.0642612557287888	0.0654866131896032	-0.238706260390979	-0.199758171768532	0.0401277378374009	0.226286678764489	0.180430075530109	0.2038820020496	0.273041161720792	0.272532539241682	0.357478534601378	0.594343315312677	0.721723733883499	0.748059894634018	0.381982072728985	0.463576734919273	0.910623472381697	24385	41218	17914	15496	12097	8998	6416	3272	83	71	50	27	20	8	46994	49412	52811	55910	58492	61636	612	624	645	668	675	687
H7_RETINALDETACH	60_70	UKBB	R18_SYMPTOMS_SIGNS_CONCERNI_FOOD_FLUID_INTAKE	1.02406826187994	-0.287592168841746	0.85780824004553	0.640661863416327	0.814357957236073	-12.0060684324483	0.450546387513802	0.708944365950235	0.502590087979856	0.70902666806152	0.708833997987486	678.341378671472	0.0230293469867398	0.684990573495041	0.0878638650665448	0.366218489442303	0.250609681622276	0.985878855662695	2271	51579	1840	1362	885	561	354	163	11	8	7	3	2	0	51203	51681	52158	52482	52689	52880	796	799	800	804	805	807
H7_RETINALDETACH	60_70	UKBB	R18_SYMPTOMS_SIGNS_INVOLVI_APPEA_BEHVI	-12.064434555779	-12.0621516526949	-12.0333352103727	-12.0382886150519	-11.9944877831343	-12.0015208044014	1304.91987062968	1094.99807321031	1446.14006741105	1884.72123758134	1955.71108567498	4362.56489082544	0.992623386958644	0.99121093436528	0.993360877137485	0.99490370293392	0.995106559097083	0.997805003176545	118	60660	102	72	42	24	18	4	0	0	0	0	0	0	59714	59744	59774	59792	59798	59812	962	962	962	962	962	962
H7_RETINALDETACH	60_70	UKBB	R18_SYMPTOMS_SIGNS_INVOLVI_CIRCULATO_RESPI_SYSTEMS	-0.0426782099769666	0.255946842550127	0.140265426548093	-0.0713068301113182	-0.583567972758667	0.262412129268538	0.357613643231199	0.240791165029693	0.292793471284314	0.381112355177559	0.502153987184532	0.502144348556271	0.905004670210029	0.287808631402795	0.631896464373857	0.851580770689641	0.245182857524957	0.601264432855761	10522	56957	7817	6697	5094	3735	2652	1301	35	29	21	12	7	4	58750	59870	61473	62832	63915	65266	877	883	891	900	905	908
H7_RETINALDETACH	60_70	UKBB	R18_SYMPTOMS_SIGNS_INVOLVI_COGNITION_PERCEP_EMOTIONAL_STATE_BEHVI	1.01508669529485	0.0136395313476917	-0.280018607227468	-0.515135184228906	-0.37913670197256	0.7833070165211	0.381193839346253	0.502077935799072	0.708560032617108	1.00103092456547	1.00092003942022	1.00093631095928	0.00774670385691702	0.978327203269628	0.692699789423317	0.606829304140596	0.704845149207258	0.43387714784216	3078	64448	2496	1870	1288	838	543	208	12	8	5	3	2	1	63977	64603	65185	65635	65930	66265	1041	1045	1048	1050	1051	1052
H7_RETINALDETACH	60_70	UKBB	R18_SYMPTOMS_SIGNS_INVOLVI_DIGES_SYSTEM_ABDOMEN	0.384937531797938	0.0330379427213189	0.0451185229982213	-0.563862924739661	0.199495722943366	-0.545530475841044	0.272472350115374	0.247367292398548	0.281514279161615	0.449837861123582	0.319609389913645	0.708621126249303	0.157726848833007	0.893751899862759	0.872667747800947	0.210030941743337	0.532505406546835	0.44139013054676	12569	56579	9346	7915	6137	4469	3102	1498	47	36	26	14	12	2	58841	60272	62050	63718	65085	66689	914	925	935	947	949	959
H7_RETINALDETACH	60_70	UKBB	R18_SYMPTOMS_SIGNS_INVOLVI_EMOTIONAL_STATE	-12.0305924766106	0.838366039105383	1.30192182640012	-12.0321585598054	-12.0403882148163	-12.0277871163433	744.962284190711	1.00114751195976	1.00142344069431	973.384104247541	1105.05694763414	2236.77082218722	0.987115311769622	0.402364896231128	0.193576549566879	0.990137470883871	0.991306647313842	0.995709556251052	405	61031	316	219	150	95	54	22	1	1	1	0	0	0	60145	60242	60311	60366	60407	60439	974	974	974	975	975	975
H7_RETINALDETACH	60_70	UKBB	R18_SYMPTOMS_SIGNS_INVOLVI_NERVOUS_MUSCULOS_SYSTEMS	0.360030185809215	0.0354924769277328	0.233637783507198	0.850122290310401	-11.9888258269416	-11.9929108683403	0.579287791628171	0.579003896885372	0.708527856314321	0.70857559768191	504.360936180829	852.748741197327	0.534267488755982	0.951120926191606	0.741588099268812	0.230231668831663	0.981035806692958	0.988779059381341	2435	65120	2088	1417	819	462	264	102	7	5	3	2	0	0	64410	65081	65679	66036	66234	66396	1050	1052	1054	1055	1057	1057
H7_RETINALDETACH	60_70	UKBB	R18_SYMPTOMS_SIGNS_INVOLVI_SKIN_SUBCU_TISSUE	1.02904271070473	-0.153244234419663	-13.0164539402124	-13.0089034367355	0.552416368751326	0.641528207595958	0.502618244495164	0.708625704806135	513.293568327598	615.587714953023	0.708462518991723	1.00105317515397	0.0406223170783907	0.828788563007324	0.979768858834868	0.983139964546128	0.435544092019452	0.521618014687545	1794	64936	1332	1102	813	568	412	221	6	4	3	3	3	1	64334	64564	64853	65098	65254	65445	1058	1060	1061	1061	1061	1063
H7_RETINALDETACH	60_70	UKBB	R18_SYMPTOMS_SIGNS_INVOLVI_SPEECH_VOICE	1.65245737263848	0.869840811878736	-12.5188890667347	-12.5124835932977	-12.5153138564623	-12.4896045786081	0.579391774092838	0.708508332610565	702.799192763739	853.038957983253	879.885750212142	1365.29065550608	0.00434375449118195	0.219556886381766	0.985788116716715	0.988296947758766	0.98865143685615	0.992701097282829	685	65556	531	406	262	179	128	63	5	2	0	0	0	0	64637	64762	64906	64989	65040	65105	1068	1071	1073	1073	1073	1073
H7_RETINALDETACH	60_70	UKBB	R18_SYMPTOMS_SIGNS_INVOLVI_URINARY_SYSTEM	0.169424281820662	0.0649745017191617	0.246710605872845	-0.4179837649758	-14.0436004766738	0.00696946745962241	0.41153148792237	0.336760857367672	0.356762057134835	0.57926312633857	540.465527503506	0.708484699343026	0.680565081651702	0.847006279242717	0.489234400153295	0.470553717700044	0.979269887469237	0.992151219633821	5885	60440	4521	3758	2813	2090	1449	745	22	19	11	3	1	2	60828	61591	62536	63259	63900	64604	954	957	965	973	975	974
H7_RETINALDETACH	60_70	UKBB	R18_SYNCO_COLLAP	0.993736326529952	0.252655593605002	0.304678258547061	-14.0393964880421	-14.0431383163839	-14.0472684065353	0.450733960724715	0.50268308626652	0.579607617488608	934.344315044939	960.879558470687	1612.15221226323	0.0274746603390733	0.615235632726609	0.599122400326932	0.988011489969255	0.988339428931751	0.993047829681015	2259	51373	1766	1492	1092	733	488	214	12	7	3	0	0	0	51065	51339	51739	52098	52343	52617	789	794	798	801	801	801
H7_RETINALDETACH	60_70	UKBB	R18_UNKNO_UNSPE_CAUSES_MORBIDI	-0.180530331472809	1.16664303058016	0.811458800434429	1.15794076563501	-12.0180232900025	1.05511679457761	1.00172781881042	0.450446974646274	0.709025999367565	0.709337863893114	514.039386484489	1.00113784479064	0.856980685356572	0.0095984989789768	0.252428880679475	0.10259001489274	0.981347495944187	0.291920644299035	1603	51285	1311	894	427	333	232	124	7	8	5	3	1	1	50777	51194	51661	51755	51856	51964	793	792	795	797	799	799
H7_RETINALDETACH	60_70	UKBB	R18_UNSPE_HAEMATU	-0.786066062588895	0.0308182268983253	0.243639527069365	-0.20587542078848	-13.0361920186281	0.47505162106251	1.00148967419523	0.5025283934442	0.502504790474568	0.708827507496958	429.449449344263	0.708580764033752	0.432514065477848	0.951099314335689	0.627782640033264	0.771475805021084	0.975783461434356	0.502585676926364	2698	56880	1936	1735	1416	1124	831	464	9	9	6	2	1	2	56739	56940	57259	57551	57844	58211	894	894	897	901	902	901
H7_RETINALDETACH	60_70	UKBB	R18_UNSPE_JAUND	-12.5486767003188	-12.5477538778119	-12.5479951417613	2.0217208019713	2.14886269871468	-12.5132240407704	1308.91910976925	1005.68487453643	1250.50587619872	1.00146835250189	1.00125848039209	2449.29196444147	0.992350755711925	0.990045192488234	0.991993893212571	0.0435125285538865	0.0318600724105851	0.995923693467107	239	49011	200	134	85	65	39	19	1	2	2	2	1	0	48265	48331	48380	48400	48426	48446	784	783	783	783	784	785
H7_RETINALDETACH	60_70	UKBB	R18_UNSPE_URINARY_INCONTINENCE	0.66219388657289	0.300396400662832	-12.9855547787421	-12.9922393985537	1.20833992976089	-12.9644837745997	1.00141357037998	1.00124883279799	930.17491736962	1128.80129320064	1.00107732724063	1835.13425599519	0.508446133754758	0.764160585371562	0.988861624900458	0.990816737707162	0.227416911855999	0.994363314092287	664	56432	541	396	259	180	107	51	3	2	1	1	1	0	55667	55812	55949	56028	56101	56157	885	886	887	887	887	888
H7_RETINALDETACH	60_70	UKBB	R18_VOICE_DISTU	1.98075143391297	-12.510654915332	-12.500797023531	-12.4721014944053	-12.4519761747574	-12.4182114751268	1.00121518954735	1128.88742063685	1308.3943060403	1506.56438367554	1527.94391993423	2232.96033723331	0.0478895329984954	0.991157794926348	0.992376884284608	0.993394783743935	0.993497713208512	0.995562729901946	172	64820	124	99	73	56	45	26	1	0	0	0	0	0	63814	63839	63865	63882	63893	63912	1053	1054	1054	1054	1054	1054
H7_RETINALDETACH	60_70	UKBB	RA_CO_MORB	0.610730275797796	0.482383658321714	-0.5665354336073	0.416993349712655	0.291918241980302	-0.263140321155163	0.312524898818454	0.26197064871514	0.506032634809017	0.385916010734658	0.45338774065488	1.00264873398983	0.0506797941057201	0.0655680464481314	0.262900014184466	0.279906785530264	0.519666205948884	0.792978249231519	7865	25811	6352	5188	3718	2490	1549	632	37	29	15	12	6	1	26962	28126	29596	30824	31765	32682	325	333	347	350	356	361
H7_RETINALDETACH	60_70	UKBB	RHEUMA_CHRYSTAL	-11.5582811560854	1.92585044004989	-11.610526025433	-11.639810234128	-11.630851149978	-11.5994732369273	1108.48012357055	1.00163820535756	980.580079745676	1187.56635365857	1181.35475370002	2217.29762219561	0.991680494059821	0.0545176537259815	0.990552894971014	0.992179741241325	0.992144674058643	0.995826000847697	104	45277	78	69	58	37	29	10	1	1	0	0	0	0	44690	44699	44710	44731	44739	44758	612	612	613	613	613	613
H7_RETINALDETACH	60_70	UKBB	RHEUMA_COMORB	0.487150099447542	0.450140717627999	0.381309419392721	0.198110515351999	-0.104731970032515	0.394254804181582	0.254327472512999	0.199472113082933	0.230012013106221	0.286761983879993	0.340600730578736	0.414090527936026	0.0554358702067136	0.0240293347043931	0.0973617880007188	0.489657621281801	0.758468977971958	0.341047233385177	16018	27630	11598	10178	8097	6104	4339	2084	76	65	43	24	14	6	31624	33044	35125	37118	38883	41138	350	361	383	402	412	420
H7_RETINALDETACH	60_70	UKBB	RHEUMA_ENDPOINTS	0.453812010513913	0.186398230254755	-0.591684209215093	-0.0320718387767201	-0.831206099221873	0.624376830746401	0.24825245489451	0.214237542783707	0.356931011317293	0.319986313175719	0.502156778592583	0.410856210641425	0.0675456082947	0.384270896528317	0.0973782195459039	0.920162695460314	0.0978693182040432	0.128587219384077	13467	53920	10314	9128	7166	5157	3507	1456	53	41	23	19	9	6	56228	57414	59376	61385	63035	65086	792	804	822	826	836	839
H7_RETINALDETACH	60_70	UKBB	RHEUMA_NOS	1.14468932529763	0.228081039285825	1.28310128765777	0.255221748604492	0.424022327298784	-10.9436425545835	0.579404653006636	0.708581606326886	0.502129633468701	1.00107001722427	1.00104436570184	521.418568018403	0.0481966766492665	0.747540620225818	0.0106090584625447	0.798762529389582	0.671872176604639	0.983255060431419	1143	65185	888	770	549	401	253	105	10	7	6	2	1	0	64375	64493	64714	64862	65010	65158	1055	1058	1059	1063	1064	1065
H7_RETINALDETACH	60_70	UKBB	RHEUMA_OTHER_WIDE	1.10797520844603	0.171888416095919	0.925114162556024	0.185968444893913	0.342550678034294	1.48866196384303	0.579442789177655	0.708598236936747	0.579204384983514	1.00107196140074	1.0010196062177	1.00104307750909	0.0558583559763647	0.808334432620292	0.110217701425661	0.852625674703359	0.73219905555425	0.136985551674091	1199	65145	929	811	592	427	275	111	9	6	6	3	2	1	64352	64470	64689	64854	65006	65170	1054	1057	1057	1060	1061	1062
H7_RETINALDETACH	60_70	UKBB	RHEUMA_SERONEG	-12.9195839597324	-12.9045480609193	-12.911357314247	-12.9207126056056	-12.9717287767022	-13.0721339297926	1907.34998622121	1434.58590188074	1638.0598252664	1918.95640295866	2219.77553433858	4089.3266041764	0.994595507997102	0.992822876068759	0.993711056317065	0.994627726200184	0.995337419008631	0.997449448995988	166	45240	125	110	91	65	44	12	0	0	0	0	0	0	44668	44683	44702	44728	44749	44781	613	613	613	613	613	613
H7_RETINALDETACH	60_70	UKBB	RHEUMA_SEROPOS	-12.4121229838976	-12.4060126341518	1.883129037477	-12.3855973260436	-12.3735766036889	-12.3513857099057	1380.47044878345	1062.31811559626	1.00189254494168	1580.14051233683	1631.83272041475	2671.44700627527	0.992826135561212	0.990682319350088	0.0601664509388116	0.993746014601826	0.993949998057829	0.996311008667417	182	45253	142	120	92	63	40	18	1	1	1	0	0	0	44683	44705	44733	44762	44785	44807	609	609	609	610	610	610
H7_RETINALDETACH	60_70	UKBB	RHEUMA_SEROPOS_OTH	-11.9323976407969	1.62357272286178	-11.9245290388098	-11.9103245603356	-11.8967719568004	-11.8810689244907	1128.51263628419	1.0018584457142	1043.35856112691	1285.79003307927	1329.74193715889	2111.20549264952	0.991563675810463	0.105111822424741	0.990881188076345	0.992609269057854	0.992861679569119	0.995509830067905	172	45238	134	112	86	59	37	18	1	1	0	0	0	0	44666	44688	44714	44741	44763	44782	609	609	610	610	610	610
H7_RETINALDETACH	60_70	UKBB	RHEUMA_SEROPOS_OTH_ICD10	-11.9385560064186	1.4514112863853	-11.9316466077181	-11.9218027883307	-11.9118745071194	-11.9001792787864	1045.20148728515	1.00111768349439	968.800135159015	1182.65821205266	1229.94717153596	1962.78061489958	0.990886558711241	0.147116843766345	0.990173581109813	0.991957049647099	0.992272715119068	0.995162520418904	172	65925	134	112	86	59	37	18	1	1	0	0	0	0	64887	64909	64935	64962	64984	65003	1075	1075	1076	1076	1076	1076
H7_RETINALDETACH	60_70	UKBB	RHEUMA_SEROPOS_WIDE	-12.4121229838976	-12.4060126341518	1.883129037477	-12.3855973260436	-12.3735766036889	-12.3513857099057	1380.47044878345	1062.31811559626	1.00189254494168	1580.14051233683	1631.83272041475	2671.44700627527	0.992826135561212	0.990682319350088	0.0601664509388116	0.993746014601826	0.993949998057829	0.996311008667417	182	45253	142	120	92	63	40	18	1	1	1	0	0	0	44683	44705	44733	44762	44785	44807	609	609	609	610	610	610
H7_RETINALDETACH	60_70	UKBB	RHEU_ARTHRITIS_OTH	0.995194550038827	0.365724855321134	-0.386457151107232	0.323451933483104	0.198296349721138	-12.9547019285997	0.321050481954429	0.337299741554791	0.579653255715391	0.502668305078251	0.57941116899681	730.343609796627	0.00193646741462704	0.278243966593483	0.50496121565826	0.519919227558964	0.73217201075355	0.985848011095134	4339	49142	3444	2953	2219	1474	929	374	25	16	8	7	3	0	49271	49762	50496	51241	51786	52341	741	750	758	759	763	766
H7_RETINALDETACH	60_70	UKBB	SLEEP	-13.0709196999127	0.0574451946901572	0.544616659252905	0.0812960365661593	0.106002132667085	1.34594644603328	549.604585474708	0.579418691090296	0.502297278642987	0.708734160449733	0.708525935846101	0.579040051147248	0.98102617361099	0.921024885479731	0.278253231129227	0.908678184900277	0.881072799861757	0.0201016843770587	2067	63660	1393	1263	1066	865	629	320	9	9	9	5	4	3	63291	63421	63618	63819	64055	64364	1034	1034	1034	1038	1039	1040
H7_RETINALDETACH	60_70	UKBB	SLE_COMORB	0.686526002224612	0.533684620755686	-0.526948755869434	0.294468139249377	0.323953135305681	-0.234645694688393	0.313050360641728	0.262517350112145	0.506290225201576	0.415932422512623	0.453673862707347	1.00277536532474	0.0283058690353134	0.0420575848355035	0.297966647644923	0.478963197773958	0.475186294088168	0.814987874744071	7260	25200	5798	4900	3590	2421	1507	617	36	28	14	11	6	1	26315	27213	28523	29692	30606	31496	311	319	333	336	341	346
H7_RETINALDETACH	60_70	UKBB	SMOKING	1.7138900301629	1.22060349113662	0.594916540715733	1.23668746066597	-0.606216540260763	0.305098384279688	0.37454526831009	0.352804062332599	0.513159010015592	0.424244746815286	1.0061179582511	1.00608129324401	4.74126600099566e-06	0.000540736096455628	0.246324948803559	0.00355650870808162	0.546821210184678	0.761696141825609	4528	20963	2961	2741	2336	1900	1485	802	22	16	11	7	2	1	22372	22592	22997	23433	23848	24531	136	142	147	151	156	157
H7_RETINALDETACH	60_70	UKBB	SMOKING_DEPEND	1.56914574183191	1.33743644479567	0.648827869444903	0.929568314993508	-0.389079240060626	-13.4234098455767	0.397718782575147	0.336534301410748	0.513186537988026	0.51349358857165	1.00647888338919	1514.62073223447	7.96785323275119e-05	7.0632231171175e-05	0.20611808427038	0.0702520323988237	0.699071114769314	0.992928796605069	4553	21193	3058	2772	2298	1817	1350	591	22	17	9	5	1	0	22532	22818	23292	23773	24240	24999	134	139	147	151	155	156
H7_RETINALDETACH	60_70	UKBB	SPONDYLOARTHRITIS	-12.9954841819489	0.0732930574174583	1.0677903890862	0.754959108174109	-12.990698502227	-12.9482410143211	918.576926163122	1.0011265251511	0.708788527958753	1.00121679717203	1014.50101634146	1742.57731090747	0.988712376703267	0.941638544293703	0.131938696411855	0.450824247258363	0.989783357185918	0.99407136402935	647	60278	488	444	348	238	165	70	3	3	3	1	0	0	59495	59539	59635	59745	59818	59913	939	939	939	941	942	942
H7_RETINALDETACH	60_70	UKBB	SPONDYLOPATHY_FG	-13.0131388742482	0.380555883720252	1.41671742898891	1.17687005416883	-13.0118541879054	-12.9729225387109	1080.00734176145	1.00161772558576	0.709387553103487	1.00168009482749	1297.68908566749	2175.22706702986	0.990386425199623	0.703989031378221	0.0458143903515469	0.240036279188951	0.991999791232772	0.995241492992501	507	45591	390	360	271	177	115	49	3	3	3	1	0	0	45082	45112	45201	45295	45357	45423	623	623	623	625	626	626
H7_RETINALDETACH	60_70	UKBB	SPONDYLOPATH_COMORB	0.767800854893865	0.727772012061653	0.0848940085153874	0.311750561887956	-0.587992541031112	-0.258287405941566	0.313559662585822	0.249507293525263	0.38659417024207	0.416193972804295	0.711379976452685	1.00290613150183	0.0143388917794974	0.00353600932422624	0.826186864424682	0.453826394030886	0.408491034128151	0.796762740591839	6811	23978	5285	4625	3468	2428	1556	643	40	32	15	9	3	1	25176	25836	26993	28033	28905	29818	288	296	313	319	325	327
H7_RETINALDETACH	60_70	UKBB	ST19_ADVER_EFFEC_NOT_ELSEW_CLASSIFIED	-11.9990966097697	1.30032139139355	-12.0136081983689	-12.0218433177501	-11.9920423621617	-11.9910832223967	1022.1839984207	1.00115480283329	892.45869456875	1022.61228109571	986.31681879077	1349.76762262009	0.990634099073529	0.194005191452498	0.989259802075298	0.990620274746695	0.990299232928957	0.992911835960735	205	65800	144	123	101	74	58	30	1	1	0	0	0	0	64789	64810	64832	64859	64875	64903	1071	1071	1072	1072	1072	1072
H7_RETINALDETACH	60_70	UKBB	ST19_BURNS_CORROSIO	-11.1930167645358	2.73013208735586	-11.1819281383539	-11.1734030964455	-11.1710744534758	-11.1686025149457	924.463711383601	0.708794570575929	860.883278678572	955.579944261477	968.282914633358	1464.63795609572	0.990339786232629	0.000117254689174706	0.989636647408574	0.990670709726973	0.990795014582176	0.993915787096957	113	65978	79	58	48	37	27	16	2	2	0	0	0	0	64933	64954	64964	64975	64985	64996	1077	1077	1079	1079	1079	1079
H7_RETINALDETACH	60_70	UKBB	ST19_BURNS_CORROSIO_EXTER_BODY_SURFA_SPECIFE_SITE	-11.191615789232	2.78640862323354	-11.1875824311223	-11.1789150038537	-11.1783822853909	-11.1687185276877	959.360703262804	0.708819202368747	888.920114977195	972.866556191786	991.400653180543	1464.6545312661	0.990692327832572	8.45732478766506e-05	0.989958418650691	0.990831951871627	0.991003768627467	0.993915792752097	106	65975	74	54	45	36	26	16	2	2	0	0	0	0	64929	64949	64958	64967	64977	64987	1076	1076	1078	1078	1078	1078
H7_RETINALDETACH	60_70	UKBB	ST19_COMPLICATIO_CARDIAC_VASCULAR_PROSTHET_DEVICES_IMPLANTS_GRAFTS	-13.076542381824	0.212746911210026	-13.0827474473334	-13.092003033865	-13.0927035542069	-13.1356611575615	948.10732441605	1.00120740028832	990.945821254261	1291.71260607456	1394.28628827204	2415.70188936306	0.988995717862591	0.831724505247285	0.989466408005775	0.991913272193866	0.992507770755431	0.995661430894513	611	58795	519	374	238	133	96	35	1	1	0	0	0	0	57994	58139	58275	58380	58417	58478	892	892	893	893	893	893
H7_RETINALDETACH	60_70	UKBB	ST19_COMPLICATIO_GENITO_PROSTHET_DEVICES_IMPLANTS_GRAFTS	-12.088443761895	0.798652825899306	1.24830772435925	-12.0394347260661	-12.029916454527	-11.9806448449064	766.963970145805	1.00123592880988	1.00134116025101	934.865956463108	930.023640239301	1326.05516197324	0.987424724386825	0.425063778469329	0.21253107386939	0.989724929545152	0.989679598953139	0.992791369637427	397	58753	308	216	152	99	75	43	2	2	1	0	0	0	57956	58048	58112	58165	58189	58221	884	884	885	886	886	886
H7_RETINALDETACH	60_70	UKBB	ST19_COMPLICATIO_INTERNAL_ORTHOPA_PROSTHET_DEVICES_IMPLANTS_GRAFTS	-0.00957911523832002	0.520742083061997	-0.279409278667856	0.0687574749307919	-12.9796665415774	-12.9583667802499	1.00140529388404	0.579386986075495	1.00118430648128	1.00115712008699	733.382125497524	1282.9779777332	0.992367813866934	0.368769259524784	0.780184379897483	0.945245925345187	0.985879482809765	0.991941323096374	1249	59085	971	858	677	490	320	123	5	5	2	1	0	0	58464	58577	58758	58945	59115	59312	894	894	897	898	899	899
H7_RETINALDETACH	60_70	UKBB	ST19_COMPLICATIO_OTHER_INTERNAL_PROSTHET_DEVICES_IMPLANTS_GRAFTS	2.24311467649554	-13.5591029312462	-13.5335705318208	-13.5328551506542	-13.5450000179134	-13.5343276776824	0.503091098337066	1093.45414719379	1321.97008627595	1526.10942878408	1588.50424958421	2497.2950874986	8.24716951396928e-06	0.990106286883994	0.991831858771149	0.992924809665184	0.993196609054408	0.995675810085373	592	58656	462	331	222	176	120	64	4	0	0	0	0	0	57883	58014	58123	58169	58225	58281	899	903	903	903	903	903
H7_RETINALDETACH	60_70	UKBB	ST19_COMPLICATIO_PROCED_NOT_ELSEW_CLASSIFIED	-0.117107982876554	-1.31891796326018	-0.283460789717871	0.500406151253153	-13.0123880779794	-12.9928260936047	0.709035673943892	1.00111847930565	0.708740007713907	0.579337140829647	519.46361045616	806.71663001213	0.868813995395002	0.187689696762632	0.689193111752337	0.387721734923537	0.980015351142055	0.987149977095174	2747	60255	2114	1760	1328	924	613	303	7	5	5	3	0	0	59948	60302	60734	61138	61449	61759	933	935	935	937	940	940
H7_RETINALDETACH	60_70	UKBB	ST19_COMPLICATIO_SURGI_MEDICAL_CARE_NOT_ELSEW_CLASSIFIED	0.348572325240987	-0.150353100214007	0.00777027925897472	0.149208013530894	-14.0035812457338	-13.9892529001421	0.411361014426009	0.410820927549803	0.449624031450596	0.502140567410129	619.963766226357	972.139103508774	0.396792520469303	0.714378442617639	0.986211864065564	0.766356639117993	0.981979122258398	0.988518696910857	5089	62028	3942	3215	2400	1696	1147	550	18	13	9	4	0	0	62181	62908	63723	64427	64976	65573	976	981	985	990	994	994
H7_RETINALDETACH	60_70	UKBB	ST19_DISLO_SPRAIN_STRAIN_JOINTS_LIGAM_WRIST_HAND_LEVEL	-12.010931989835	-12.0088375620358	-11.9950005328645	-11.9971057669272	-11.9572114436066	-11.9735018809088	1501.28544667335	1157.98867568239	1270.59197855563	1377.69007557727	1465.75145663178	2299.97816324605	0.993616646997772	0.991725744350255	0.992467697155796	0.99305200447012	0.993491141665656	0.995846295721428	100	64339	65	63	49	39	29	16	0	0	0	0	0	0	63335	63337	63351	63361	63371	63384	1039	1039	1039	1039	1039	1039
H7_RETINALDETACH	60_70	UKBB	ST19_EFFEC_FOREI_BODY_ENTERING_NATURAL_ORIFI	1.80538035492994	-11.5320258718873	-11.5201664829183	2.08229879249182	-11.5399435405882	-11.5332678572471	1.00164491255309	627.593127887537	723.385681527784	1.00140615441445	935.776134928462	1271.39804028797	0.071480052213917	0.985339693456531	0.987293950248865	0.0375829083980476	0.990160777701668	0.992762227200271	210	65921	159	123	89	68	39	22	1	0	1	1	0	0	64892	64928	64962	64983	65012	65029	1079	1080	1079	1079	1080	1080
H7_RETINALDETACH	60_70	UKBB	ST19_FOREI_BODY_ALIME_TRACT	2.50830849405195	-11.2238443377189	-11.2008567279059	-11.1681000372313	-11.1632800589031	-11.140490768358	1.00219442352416	753.959071456497	816.190397762337	942.684324931139	1014.10345773539	1584.67360169118	0.0123209491880695	0.988122695652878	0.989050704141908	0.990547582137871	0.991217041165513	0.994390799243342	101	65816	73	63	48	40	26	11	1	0	0	0	0	0	64766	64776	64791	64799	64813	64828	1077	1078	1078	1078	1078	1078
H7_RETINALDETACH	60_70	UKBB	ST19_FRACT_FEMUR	-12.9778852402545	-12.9795487550086	-12.9892770912281	-12.9934519816524	1.28136898909808	-12.9842442738799	883.109380409666	699.204584236665	867.585124769143	1082.14017266015	1.0009165116766	2060.76910144848	0.988274972731168	0.985189475243278	0.988054709355543	0.990419886552072	0.200476326700437	0.994972818892105	620	65161	521	424	282	179	106	39	1	1	1	1	1	0	64200	64297	64439	64542	64615	64682	1059	1059	1059	1059	1059	1060
H7_RETINALDETACH	60_70	UKBB	ST19_FRACT_FOOT_ANKLE	-12.4845722035264	-12.49207310337	-12.4852128661601	1.95668631098516	-12.4976699751542	-12.5366401023363	1371.16486655292	1032.33082308942	1153.4250169979	1.0011848683923	1325.75309297156	2019.38978570403	0.992735293896	0.990345159910901	0.991363492289675	0.0506574004000733	0.992478576679051	0.995046658450789	190	65595	125	117	92	68	58	26	1	1	1	1	0	0	64586	64594	64619	64643	64653	64685	1073	1073	1073	1073	1074	1074
H7_RETINALDETACH	60_70	UKBB	ST19_FRACT_FOREA	0.597851162404595	-13.9095066385437	-13.9126237840311	-13.9165171058563	-0.0478125876030274	-13.9171592260942	0.709310086788402	741.276118717185	860.189134099995	1029.45918962174	1.00109477787776	1519.05458135791	0.399305120224533	0.985029155701747	0.987095647554935	0.989214301966521	0.961907275894473	0.99269010391648	1484	64373	1090	1028	776	546	392	194	3	1	1	1	1	0	63715	63777	64029	64259	64413	64611	1049	1051	1051	1051	1051	1052
H7_RETINALDETACH	60_70	UKBB	ST19_FRACT_LOWER_LEG_INCLU_ANKLE	0.992254996156165	0.35956057440813	0.610696876020112	-12.9434118879418	0.99001168334256	-12.9761003124368	0.70921146172441	0.70878170849564	0.708736608072481	736.423904593844	0.708549898730424	1134.27898454528	0.161784164551828	0.611948680130637	0.388869291772971	0.985977075493941	0.162342505275742	0.990872435781474	1003	64214	705	686	541	380	277	140	6	4	3	2	2	0	63468	63487	63632	63793	63896	64033	1038	1040	1041	1042	1042	1044
H7_RETINALDETACH	60_70	UKBB	ST19_FRACT_LUMBAR_SPINE_PELVIS	1.21126670096009	1.84290635532595	-12.5155246084665	-12.52408900303	-12.5166815223916	-12.5150421491869	1.00119422953872	0.579098764474801	939.983310970648	1235.89820693865	1324.71309592581	2437.31654847163	0.226347242406647	0.00146075232463978	0.989376780739945	0.991914701247815	0.992461221698511	0.995903070105708	344	65346	277	221	143	89	63	25	4	3	0	0	0	0	64350	64406	64484	64538	64564	64602	1059	1060	1063	1063	1063	1063
H7_RETINALDETACH	60_70	UKBB	ST19_FRACT_NECK	-12.0132003526875	-12.0224142826858	-12.0588056948171	-12.1151125460055	-12.0916655412162	-12.1032603163426	1324.44400724809	1102.28724252299	1390.3306655424	1757.57379931766	1904.67481123228	3897.94410289085	0.99276298914456	0.991297814046164	0.99307976548845	0.994500154299438	0.994934731961239	0.997522542968987	104	65882	84	69	40	28	16	8	0	0	0	0	0	0	64827	64842	64871	64883	64895	64903	1075	1075	1075	1075	1075	1075
H7_RETINALDETACH	60_70	UKBB	ST19_FRACT_RIBS_STERNUM_THORACIC_SPINE	0.800235057788006	0.334508381791639	-13.0697834367778	-13.0803217502303	-13.0745094917169	-13.0642294033004	1.00128313460664	1.00110416064507	997.105755483327	1251.18794402931	1344.55697366604	2029.66167458943	0.424168907014918	0.738274341270632	0.989541851751785	0.991658809757258	0.992241470559938	0.994864328822007	516	65480	393	332	219	139	94	48	2	1	0	0	0	0	64542	64603	64716	64796	64841	64887	1059	1060	1061	1061	1061	1061
H7_RETINALDETACH	60_70	UKBB	ST19_FRACT_SHOUL_UPPER_ARM	-12.9785784985491	0.1141604641149	0.38834717578846	-13.0024765778291	-13.0109896550064	-13.0428402726695	899.935678114676	1.00110467917757	1.00104640200176	993.881134437036	994.078295482542	1653.99870490278	0.988493568254722	0.909210450649323	0.698059523268167	0.989561951600097	0.989557189387398	0.993708233870408	672	65183	494	432	326	223	159	76	1	1	1	0	0	0	64297	64359	64465	64568	64632	64715	1063	1063	1063	1064	1064	1064
H7_RETINALDETACH	60_70	UKBB	ST19_FRACT_SKULL_FACIAL_BONES	1.15333265983112	1.33191609012395	-12.0094447724774	-12.0171173591979	-12.0253747296333	-11.9982626936387	1.00136347095289	0.708631736287678	663.358818676217	793.79880199517	796.050711959553	1212.37495041188	0.249418777899576	0.0601680259768486	0.985555890882332	0.987921490745304	0.987947381016883	0.992103868286974	395	62598	291	239	179	128	99	43	3	2	0	0	0	0	61679	61731	61791	61842	61871	61927	1020	1021	1023	1023	1023	1023
H7_RETINALDETACH	60_70	UKBB	ST19_FRACT_WRIST_HAND_LEVEL	-13.0168773534345	-13.0145760284348	-13.0233661115363	-13.021872154908	0.882557551957956	-13.0609910425036	1187.57298769912	863.634918911671	959.572071261661	1087.9444411072	1.0011234724449	1650.33122795106	0.991254636458331	0.987976706313039	0.989171398313086	0.990450153265477	0.378010933892718	0.993685477109303	462	64507	297	275	234	188	153	73	0	0	0	0	1	0	63631	63653	63694	63740	63775	63855	1041	1041	1041	1041	1040	1041
H7_RETINALDETACH	60_70	UKBB	ST19_INJURI_ABDOMEN_LOWER_BACK_LUMBAR_SPINE_PELVIS	0.60157284945884	1.24198385577992	-12.031081292148	1.01725116057315	-12.0272162687109	-12.0234122905969	1.00116074235041	0.579122277002195	529.771404472713	1.00102439843088	744.690516482119	1176.6987861843	0.547922987155442	0.0319850881990684	0.98188164015816	0.309529320916938	0.987114226936573	0.991847422452218	643	65646	499	408	283	182	119	57	4	3	0	1	0	0	64720	64811	64936	65037	65100	65162	1066	1067	1070	1069	1070	1070
H7_RETINALDETACH	60_70	UKBB	ST19_INJURI_ANKLE_FOOT	-12.9805094724581	-12.9779418724728	0.901720939280441	1.29238095182558	-12.9881347958499	-13.0123471065265	1262.13611705251	943.004336735703	1.00113727176655	1.00114702701956	1225.23014138321	1923.32530539509	0.991794256274695	0.989019591762132	0.367749655624934	0.196738267213395	0.991542129274605	0.994601915951006	378	65769	255	234	194	135	107	50	1	1	2	1	0	0	64815	64836	64876	64935	64963	65020	1076	1076	1075	1076	1077	1077
H7_RETINALDETACH	60_70	UKBB	ST19_INJURI_ELBOW_FOREA	0.454673166652003	-0.818669297386779	-13.925270162924	-13.9302918456449	-0.16149571683991	-13.9279770209575	0.709192602995988	1.00123914761185	812.501316797112	965.695589510895	1.00106537174382	1469.44090739793	0.521448747014152	0.413553583844577	0.986325912436584	0.988490804498528	0.871838342083594	0.992437428836838	1707	64734	1249	1160	872	624	444	220	4	2	1	1	1	0	64137	64226	64514	64762	64942	65166	1051	1053	1054	1054	1054	1055
H7_RETINALDETACH	60_70	UKBB	ST19_INJURI_HEAD	0.869104439399118	0.397381476809377	0.0773297450025496	0.46420784546352	-13.0217541406031	0.643220739245417	0.502334068328942	0.501998266325282	0.708591540166743	0.708562083045382	625.126301904057	1.00096951962849	0.0836066254455255	0.428594354539477	0.913098092945572	0.512377182210311	0.983380790062798	0.520485157619919	1951	64765	1508	1214	869	598	413	199	10	7	4	2	0	1	64145	64439	64784	65055	65240	65454	1053	1056	1059	1061	1063	1062
H7_RETINALDETACH	60_70	UKBB	ST19_INJURI_HIP_THIGH	-14.0316930754004	-14.0329365089405	-14.0413036265079	-14.0416321387824	1.4962473652315	-14.0216209922052	1263.12123643833	993.525661986449	1215.52685287504	1500.75152194033	0.708383468219012	2852.81972499343	0.991136685313701	0.988730747944346	0.990783346173289	0.992534781497364	0.0346693222940078	0.996078409804349	871	65447	717	588	400	263	166	62	2	2	2	2	2	0	64536	64665	64853	64990	65087	65191	1063	1063	1063	1063	1063	1065
H7_RETINALDETACH	60_70	UKBB	ST19_INJURI_KNEE_LOWER_LEG	0.943617698368195	-0.0515167067773716	0.620560933602048	-0.135695551100721	1.00830628049386	-12.001600776278	0.579680408801208	0.708645778850777	0.579261831280196	1.00107950845821	0.579026495326179	563.310398568456	0.103562203973971	0.942046916302605	0.284036318392179	0.892177647769906	0.0816166521196355	0.983001969102667	1528	64760	1090	1011	781	557	407	211	9	7	6	4	3	0	64140	64219	64449	64673	64823	65019	1049	1051	1052	1054	1055	1058
H7_RETINALDETACH	60_70	UKBB	ST19_INJURI_NECK	-12.0347814530916	-12.0377861513382	-12.050588896278	-12.0602376009024	-12.0491849527016	-12.0074329353614	1017.75683565423	801.559536205286	960.437075911832	1132.50452862787	1155.42635089009	1856.85310189411	0.990565386342392	0.988017854877515	0.989989217617576	0.991503349201032	0.991679535101783	0.994840475762887	198	65944	145	123	86	66	44	24	0	0	0	0	0	0	64920	64942	64979	64999	65021	65041	1077	1077	1077	1077	1077	1077
H7_RETINALDETACH	60_70	UKBB	ST19_INJURI_SHOUL_UPPER_ARM	0.301497998015812	0.502047500397783	0.0681021293358817	-13.0123302250916	-13.0151801897785	-13.033187447471	1.00134075617013	0.708674930649309	1.001076221657	852.824043825587	849.181273253322	1353.43129203121	0.763342584386246	0.478677462602833	0.94576261663995	0.98782640495011	0.987771509926238	0.992316700237059	930	65465	677	575	445	309	221	108	3	2	1	0	0	0	64649	64751	64881	65017	65105	65218	1066	1067	1068	1069	1069	1069
H7_RETINALDETACH	60_70	UKBB	ST19_INJURI_THORAX	0.550006311644981	0.0655195351262068	-13.0506710391352	-13.0564700835298	0.949575819132089	-13.0489816189478	1.00128364246134	1.00109662319817	842.305125362469	1041.97657845564	1.0010222489367	1625.35726430233	0.582798760355661	0.947817495723359	0.987638075557518	0.990002382486572	0.342820983536652	0.993594350392023	683	65653	515	440	303	200	136	71	2	2	1	1	1	0	64755	64830	64967	65070	65134	65199	1064	1064	1065	1065	1065	1066
H7_RETINALDETACH	60_70	UKBB	ST19_INJURI_WRIST_HAND	-13.0334771325857	-0.600857931446135	-0.412701823407657	-13.0365484441866	-0.111790195863994	-13.0441540719577	681.621575627746	1.00117272693591	1.0011476298419	628.142760435696	1.00099869157097	979.887304572705	0.984744355394234	0.548403530729468	0.680171775627783	0.983441799047308	0.911078197681366	0.98937896050271	1314	65017	881	832	688	544	411	204	1	1	1	0	1	0	64395	64444	64588	64732	64865	65072	1054	1054	1054	1055	1054	1055
H7_RETINALDETACH	60_70	UKBB	ST19_INJURY_MUSCLE_TENDON_LOWER_LEG_LEVEL	-12.0951361345756	-12.0897146156165	-12.0936028856435	-12.1089470784019	-12.1346121146842	-12.1162702986791	1526.58048638941	1118.95259383029	1246.54575919988	1416.69043137982	1304.65533162029	1559.12259744053	0.99367840641089	0.991379430178998	0.992259291255072	0.99318028549646	0.992578974823335	0.993799533328818	102	63663	67	61	48	38	32	24	0	0	0	0	0	0	62675	62681	62694	62704	62710	62718	1023	1023	1023	1023	1023	1023
H7_RETINALDETACH	60_70	UKBB	ST19_INJURY_MUSCLE_TENDON_WRIST_HAND_LEVEL	-12.5823324205893	-12.568495589423	-12.5610735523069	1.64203194097062	1.70054101159159	-12.5273607503765	1458.1073428225	1066.63929572874	1126.42122173006	1.00118343071177	1.00129124027723	1795.29720240199	0.993114962190411	0.990598530762396	0.991102725383514	0.10098624600563	0.0894420934456103	0.994432505880512	177	64351	117	112	96	84	65	31	0	0	0	1	1	0	63371	63376	63392	63404	63423	63457	1040	1040	1040	1039	1039	1040
H7_RETINALDETACH	60_70	UKBB	ST19_INJURY_NERVES_WRIST_HAND_LEVEL	-11.5826439711941	-11.5714112090391	-11.5575117909246	2.23184848373495	-11.5688008926994	-11.606698500509	1211.50237299318	845.212959442251	879.084495579425	1.00109422348791	1016.78634801414	1995.74524547938	0.99237189111754	0.989076880753045	0.989510343299266	0.0257867031554167	0.99092201770342	0.995359751775644	100	64318	63	69	61	48	38	14	0	0	0	1	0	0	63316	63310	63318	63331	63341	63365	1039	1039	1039	1038	1039	1039
H7_RETINALDETACH	60_70	UKBB	ST19_INJURY_OTHER_UNSPE_INTRAT_ORGANS	-12.10003162969	1.26249117963599	-12.1236664782265	-12.1320845878336	-12.1105157575751	-12.0716329121064	1038.39311429984	1.00130112375937	946.864541433005	1179.19225160613	1217.84760858416	1726.5134720795	0.990702740794892	0.207362658730361	0.98978415435826	0.991791133127872	0.992065810018917	0.994421305594908	193	64990	142	124	89	60	42	20	1	1	0	0	0	0	63989	64007	64042	64071	64089	64111	1051	1051	1052	1052	1052	1052
H7_RETINALDETACH	60_70	UKBB	ST19_INJURY_POISO_CERTA_OTHER_CONSE_EXTER_CAUSES	0.543584055981208	0.075774996069461	-0.176442639662434	-0.202190840602136	-0.0265545602265029	-0.588406784900759	0.255640654302013	0.247445931032138	0.320034886796724	0.381130838041832	0.356631699740443	0.708648451857324	0.0334732975294797	0.759430674890386	0.58141217644723	0.595763615792471	0.940644894991917	0.406356445605994	11732	56187	8624	7449	5784	4225	3027	1517	46	33	23	15	9	2	58392	59567	61232	62791	63989	65499	857	870	880	888	894	901
H7_RETINALDETACH	60_70	UKBB	ST19_INTRACRATRAUMA	-14.0592639139575	-14.0481741824119	-14.0303782481832	-14.0418962210001	-14.0213359587456	-14.0528569783344	2650.96307183284	2136.60346008426	2560.19279570285	3385.83237409926	3786.22905524894	6384.71049640253	0.995768474805732	0.994753944409086	0.995627451896789	0.996690982055726	0.997045244292043	0.998243843856139	316	18354	262	188	134	80	48	18	0	0	0	0	0	0	18210	18284	18338	18392	18424	18454	198	198	198	198	198	198
H7_RETINALDETACH	60_70	UKBB	ST19_INTRACR_INJURY	-13.046930054448	-13.0414407201919	-13.0297235867313	-13.0339656074245	-13.0190160733903	-13.0451697751927	1295.625897924	1056.93432328613	1275.73501921206	1683.72145012451	1886.54655462512	3268.39816421622	0.991965452265402	0.99015520648902	0.991850945235755	0.993823505629594	0.994493859985918	0.996815408833859	316	62723	262	188	134	80	48	18	0	0	0	0	0	0	61754	61828	61882	61936	61968	61998	1023	1023	1023	1023	1023	1023
H7_RETINALDETACH	60_70	UKBB	ST19_OPEN_WOUND_FOREA	-12.0287524924315	-12.0330714859911	-12.0362047318549	-12.0394092481666	-12.0963523755608	-12.0979044492357	1336.63331505353	1065.25302327988	1250.92046090826	1430.96160708275	1692.21780168588	2872.52546702878	0.992819701374852	0.990987307642397	0.992322970128424	0.993287069769695	0.994296590781868	0.996639645930701	118	63797	85	71	53	38	23	14	0	0	0	0	0	0	62783	62797	62815	62830	62845	62854	1047	1047	1047	1047	1047	1047
H7_RETINALDETACH	60_70	UKBB	ST19_OPEN_WOUND_HEAD	0.359457504921617	0.566897699856473	0.291620789155508	-12.0537811726705	-12.0568615552453	1.44547441065071	1.00130109835415	0.708573486032613	1.00108543802318	571.836537788427	584.161050699877	1.0009595508471	0.719602253690666	0.423678981273514	0.770818372648109	0.983182582630351	0.98353313575124	0.148714016685852	797	63279	619	513	344	243	172	85	3	2	1	0	0	1	62421	62527	62696	62797	62868	62955	1033	1034	1035	1036	1036	1035
H7_RETINALDETACH	60_70	UKBB	ST19_OPEN_WOUND_LOWER_LEG	-12.0161613482682	-12.0177353064832	-12.0101426594724	-12.0261566072099	-12.03499027326	-12.1465869438781	1185.34274222081	942.29245369095	1132.83992235195	1411.2634285517	1644.78565904881	3731.29347000861	0.991911752549303	0.98982427856834	0.991541145662456	0.993200866431113	0.994161885355219	0.997402628029745	134	63816	108	90	63	44	26	8	0	0	0	0	0	0	62816	62834	62861	62880	62898	62916	1026	1026	1026	1026	1026	1026
H7_RETINALDETACH	60_70	UKBB	ST19_OPEN_WOUND_WRIST_HAND	-13.0427394001604	-13.0411754266211	0.314153371938281	-13.0455333048572	-13.040976531065	-13.0206639239379	988.795980913868	726.391739679289	1.00117309252203	922.900677934526	975.502961576758	1481.44946886097	0.989475787894909	0.98567605741496	0.753684130498814	0.988721990088395	0.989333826424682	0.992987372718512	631	64619	422	404	330	255	187	87	0	0	1	0	0	0	63783	63801	63875	63950	64018	64118	1045	1045	1044	1045	1045	1045
H7_RETINALDETACH	60_70	UKBB	ST19_OTHER_COMPLICATIO_SURGI_MEDICAL_CARE_NOT_ELSEW_CLASSIFIED	-11.984879461178	-11.9939250163361	-11.989993992102	-11.9612537552415	-11.9668360245671	-11.9599451436899	1190.21920217512	892.967044356877	1002.19571629732	1171.13151719859	1125.25264932199	1621.90723350923	0.991965859169333	0.989283501646452	0.990454556204318	0.991851014477693	0.991514817820306	0.994116451977015	164	58295	111	108	83	62	49	26	0	0	0	0	0	0	57468	57471	57496	57517	57530	57553	880	880	880	880	880	880
H7_RETINALDETACH	60_70	UKBB	ST19_OTHER_UNSPE_EFFEC_EXTER_CAUSES	-12.0340693261842	1.05132046883896	-12.0484901142281	1.59281865216204	-12.0088542547862	-12.0117104755417	915.753034275659	1.0011631868867	794.836206287999	1.00108161775067	891.502569378548	1198.31957124913	0.989515162483413	0.293672595031638	0.987905764704509	0.111587591726523	0.98925253838496	0.992002302160544	268	65878	191	158	127	95	73	40	1	1	1	1	0	0	64879	64912	64943	64975	64997	65030	1075	1075	1075	1075	1076	1076
H7_RETINALDETACH	60_70	UKBB	ST19_OTHER_UNSPE_INJURI_HEAD	1.29603881695691	-12.0805943748903	-12.0624230834352	1.46305465884136	-12.0449302866361	-12.0448431346095	1.00130313368691	615.422790575092	698.910231050257	1.00107324793144	978.432961004215	1381.390977902	0.195543826891772	0.9843387328228	0.986230072283911	0.143882081407979	0.99017794620459	0.993043046643368	318	62700	239	200	164	104	73	39	1	1	1	1	0	0	61757	61796	61832	61892	61923	61957	1021	1021	1021	1021	1022	1022
H7_RETINALDETACH	60_70	UKBB	ST19_POISO_DRUGS_MEDICAM_BIOLO_SUBST	1.28117849745646	-13.0153172204834	-13.0158834127599	-13.0255446542826	1.09794215012364	-13.0107596979361	1.00144596489808	965.728000269523	1074.2816277479	1198.66104566828	1.0012123904228	1548.70756931405	0.200781353640676	0.989247069259515	0.99033315093932	0.991329762092201	0.272810765107664	0.993297015923216	413	65729	264	227	186	160	116	84	2	1	1	1	1	0	64804	64841	64882	64908	64952	64984	1072	1073	1073	1073	1073	1074
H7_RETINALDETACH	60_70	UKBB	ST19_POISO_NARCOT_PSYCHOD_HALLUCINOG	-11.1777680381535	-11.2106257481061	-11.1964336944671	-11.1774405508788	-11.1644318516444	3.31758281049714	950.062485483557	770.641936684907	905.594657274818	1058.9631613946	979.889348238401	1.00097008848379	0.990612867124294	0.988393481713538	0.990135504973865	0.991578421256699	0.990909447993882	0.000918506736062989	110	65540	77	60	42	33	25	17	0	1	1	1	1	1	64506	64523	64541	64550	64558	64566	1067	1066	1066	1066	1066	1066
H7_RETINALDETACH	60_70	UKBB	ST19_SEQUEL_INJURI_HEAD	-12.0701256043907	-12.0707970012743	-12.0427504075867	-12.0142602629658	-12.0095419156657	-12.099101507776	1522.54719556524	1124.0974747509	1224.93154413749	1476.3384849461	1521.67959583286	2368.13346188653	0.99367476685064	0.991432311084244	0.99215583117417	0.993506985649541	0.993702926274875	0.995923521858258	102	65583	69	60	54	34	30	13	0	0	0	0	0	0	64547	64556	64562	64582	64586	64603	1069	1069	1069	1069	1069	1069
H7_RETINALDETACH	60_70	UKBB	ST19_SEQUEL_INJURI_LOWER_LIMB	-12.1828852605378	-12.1771687159948	-12.1818624653111	1.99655130432627	-12.1505159654798	2.55874039835588	1476.82146347192	1115.9202633771	1153.75297009705	1.00130079061001	1145.51248071273	1.00104486153936	0.993418008848206	0.991293479999491	0.991575718855379	0.0461566901915823	0.991536951827634	0.0105861924076004	130	65559	79	71	67	60	50	28	1	1	2	2	1	1	64538	64546	64550	64557	64567	64589	1071	1071	1070	1070	1071	1071
H7_RETINALDETACH	60_70	UKBB	ST19_SEQUEL_INJURI_POISO_OTHER_CONSE_EXTER_CAUSES	1.10928823041779	-13.0765923186102	-13.0725537420765	0.911131307964709	-13.0368777915309	1.73123257323943	1.0016070414212	897.544400056981	959.308998284298	1.00111669343366	1052.06170914524	1.00098946364574	0.268074174566472	0.988375792867869	0.989127521982825	0.362761870754066	0.990113073011846	0.0837158422057714	441	65721	297	271	240	184	154	71	2	1	2	2	1	1	64790	64816	64847	64903	64933	65016	1073	1074	1073	1073	1074	1074
H7_RETINALDETACH	60_70	UKBB	ST19_SEQUEL_INJURI_UPPER_LIMB	2.27241135065153	-11.4954259356034	-11.5076294817761	-11.4989208185605	-11.4794695590962	-11.5046472784047	1.00149787776802	719.223206308257	786.70139450768	921.897324356496	905.958819391238	1402.06091297897	0.0232675567905276	0.987247863675184	0.988329202752861	0.990048161275769	0.989890217700154	0.993453010958343	136	65581	94	88	77	58	41	22	1	0	0	0	0	0	64554	64560	64571	64590	64607	64626	1068	1069	1069	1069	1069	1069
H7_RETINALDETACH	60_70	UKBB	ST19_SUPERF_INJURY_ABDOMEN_LOWER_BACK_PELVIS	-12.0118888831792	-12.0021985647817	-11.9947924922433	-11.9838965707921	-12.0116890589814	-12.0160459585148	1056.30943048283	853.359177919141	1021.69968784433	1407.01921266358	1544.1478384376	2207.85583311564	0.990927001259132	0.988778402501847	0.990633020631189	0.993204321333626	0.993793441044396	0.995657610393268	167	64999	132	108	78	44	25	15	0	0	0	0	0	0	63981	64005	64035	64069	64088	64098	1053	1053	1053	1053	1053	1053
H7_RETINALDETACH	60_70	UKBB	ST19_SUPERF_INJURY_HEAD	-13.0306905402337	-13.0310118059086	1.10213158769073	0.833166524404242	-13.0337540131406	-13.0575975168251	842.245156380431	674.725489676203	0.708679747785211	1.00108560950295	1083.38916319076	1700.28342809395	0.987656121310566	0.984591367934118	0.119900848488737	0.405260503739717	0.990401251372175	0.993872578606533	752	63416	590	464	317	214	138	60	2	2	3	1	0	0	62546	62672	62819	62922	62998	63076	1030	1030	1029	1031	1032	1032
H7_RETINALDETACH	60_70	UKBB	ST19_SUPERF_INJURY_HIP_THIGH	-12.0507171374476	-12.052141382901	-12.051118683338	-12.0533580945467	-12.051385558947	-12.0951868003162	1413.82310857329	1135.25169324757	1318.34244584657	1622.8953335049	1800.73727147945	3574.66649276093	0.993199315620939	0.991529599152983	0.992706547787055	0.994074109577231	0.994660218985151	0.997300295170679	102	64180	81	59	45	30	21	9	0	0	0	0	0	0	63156	63178	63192	63207	63216	63228	1045	1045	1045	1045	1045	1045
H7_RETINALDETACH	60_70	UKBB	ST19_SUPERF_INJURY_LOWER_LEG	1.71740610685767	-11.525398641923	-11.5119856051844	2.16483620729555	2.34344100575786	-11.5004259411789	1.00129627165775	605.760097195555	749.501676771466	1.00111578799589	1.00109590124431	1541.35358627642	0.0863117239145076	0.984820091514713	0.987745358388864	0.0305855554223438	0.0192385742747794	0.994046838282257	221	63944	173	139	87	57	42	19	2	2	2	2	1	0	62961	62995	63047	63077	63092	63115	1029	1029	1029	1029	1030	1031
H7_RETINALDETACH	60_70	UKBB	ST19_SUPERF_INJURY_WRIST_HAND	-11.4885224810171	1.91242174206655	-11.5008981106033	-11.5008695718565	-11.5132585403174	-11.5917063211429	1006.19297157103	1.00109378590429	1083.94617986586	1295.5788125104	1257.46912327688	1624.07475851263	0.990890101790337	0.0560904482444045	0.991534434977726	0.992917261642704	0.992694752723963	0.994305209823535	115	64429	88	72	43	30	22	16	1	1	0	0	0	0	63416	63432	63461	63474	63482	63488	1039	1039	1040	1040	1040	1040
H7_RETINALDETACH	60_70	UKBB	ST19_TOXIC_EFFECT_ALCOHOL	-11.5369726004613	-11.5476017729196	-11.5332861400651	-11.5358202275504	2.07300847370087	-11.5222980047465	1350.27716455119	949.974387976206	946.172389274053	1035.19043663807	1.00157357927328	1281.7623565549	0.993182836413838	0.990301395082369	0.990274496301929	0.991108822073607	0.0384756160858807	0.992827578515347	115	65890	53	53	54	49	44	33	1	1	1	1	1	0	64876	64876	64875	64880	64885	64896	1075	1075	1075	1075	1075	1076
H7_RETINALDETACH	60_70	UKBB	ST19_TOXIC_EFFECT_ETHAN	-11.5314528732232	-11.5433139606901	-11.5303183007721	-11.5344511886205	2.1412788263114	-11.5211134626226	1375.68654368111	974.899953164519	973.556087221019	1066.96228057881	1.00146053703514	1299.38683441907	0.993311949943555	0.990552859546807	0.990550469558759	0.9913745954921	0.032504086547338	0.992925587772467	110	66000	51	51	51	46	42	31	1	1	1	1	1	0	64981	64981	64981	64986	64990	65001	1077	1077	1077	1077	1077	1078
H7_RETINALDETACH	60_70	UKBB	ST19_TOXIC_EFFEC_SUBST_CHIEF_NONME_SOURCE	-11.529338681763	-11.5403927497051	-11.5406390421068	1.88319400907325	1.75327267747805	-11.5252566989508	943.92727560381	687.511349988974	731.447392869509	1.00129463618848	1.00128571987485	1104.45272174242	0.990254701985668	0.986607539186245	0.987411650141117	0.0600046947589934	0.0799422317077047	0.991674014373897	182	65929	104	96	87	73	58	42	2	2	2	2	1	0	64929	64937	64946	64960	64975	64991	1076	1076	1076	1076	1077	1078
H7_RETINALDETACH	60_70	UKBB	ST19_TRAUMAT_SUBAR_HAEMORRHAGE	-13.0472320380207	-13.0583851767358	-13.0491182241738	-13.0749345234819	-13.0889378976837	-13.0389563780082	2617.33788691827	2219.47112273826	2730.50117998775	3457.83098850057	4527.24220852727	6553.99216722213	0.99602262209173	0.995305627677012	0.996186908686413	0.996983003633025	0.997693198986092	0.998412635405309	117	18082	100	70	43	29	14	5	0	0	0	0	0	0	17907	17937	17964	17978	17993	18002	192	192	192	192	192	192
H7_RETINALDETACH	60_70	UKBB	ST19_TRAUMAT_SUBDU_HAEMORRHAGE	-13.0448511554653	-13.038472613253	-13.0166240489265	-13.0279121910112	-13.0185852218079	-13.0974102351872	2408.503236898	1971.03999875992	2425.95190196544	3183.92221590177	3410.19998922019	9267.70804279491	0.995678546622601	0.994722014707865	0.995718912019266	0.996735240283564	0.996954048749434	0.998872405357793	145	18168	126	86	52	32	20	4	0	0	0	0	0	0	17993	18033	18067	18087	18099	18115	194	194	194	194	194	194
H7_RETINALDETACH	60_70	UKBB	T1D	2.51830689687991	1.90529785671767	2.04908976620224	-11.1906156546348	2.56506486952301	-11.1923511923765	1.00265755385888	1.00165118266868	1.00155333447449	846.698050262953	1.0013255373919	1488.24387322939	0.0120174299252557	0.0571506262112554	0.0407650510461978	0.989454848149857	0.0104170461583976	0.993999558676055	125	52916	81	72	60	51	34	13	3	2	2	1	1	0	52173	52182	52194	52203	52220	52241	784	785	785	786	786	787
H7_RETINALDETACH	60_70	UKBB	T1D_STRICT	2.51830689687991	1.90529785671767	2.04908976620224	-11.1906156546348	2.56506486952301	-11.1923511923765	1.00265755385888	1.00165118266868	1.00155333447449	846.698050262953	1.0013255373919	1488.24387322939	0.0120174299252557	0.0571506262112554	0.0407650510461978	0.989454848149857	0.0104170461583976	0.993999558676055	125	52916	81	72	60	51	34	13	3	2	2	1	1	0	52173	52182	52194	52203	52220	52241	784	785	785	786	786	787
H7_RETINALDETACH	60_70	UKBB	T1D_WIDE	2.49178014017147	1.96818510576009	1.18108228102456	-11.1974884035846	1.59901469703952	-11.1955014376196	0.580506593976154	0.579732769029205	1.00136524416158	578.967130447148	1.00139100041453	948.237253425801	1.76733457920368e-05	0.000686319062472967	0.238210274317556	0.984569510609071	0.110311732722651	0.990579878413954	324	53089	231	195	152	108	80	38	7	4	2	1	1	0	52384	52420	52463	52507	52535	52577	791	794	796	797	797	798
H7_RETINALDETACH	60_70	UKBB	T2D	0.857783565346819	-0.187537508052336	0.0890151942155746	-0.64661072510709	-0.48190602686603	1.45543300921859	0.320811783864447	0.411339576228029	0.41124329850305	0.708834748210476	0.708661281613998	0.449617993584016	0.00749992422953841	0.648448261446813	0.828633996727909	0.361654780508245	0.496489847570202	0.00120774994806853	5017	56142	3839	3320	2540	1819	1181	488	21	15	12	8	6	5	56442	56961	57741	58462	59100	59793	857	863	866	870	872	873
H7_RETINALDETACH	60_70	UKBB	T2D_INCLAVO	0.86369254999602	-0.185988928926703	0.0900299311968942	-0.64515532682619	-0.484581671106303	1.45263530105395	0.320387136358829	0.41104755143922	0.41096208399327	0.708670337656664	0.708511801660702	0.449385867510437	0.00702244804295493	0.650926497791865	0.826594633640692	0.362625098736029	0.494011174076291	0.00122716451706727	5017	61914	3839	3320	2540	1819	1181	488	21	15	12	8	6	5	62104	62623	63403	64124	64762	65455	967	973	976	980	982	983
H7_RETINALDETACH	60_70	UKBB	T2D_WIDE	0.857964451798027	-0.0330166151304954	0.242954458545099	-0.640481429978587	-0.473005730110091	1.48014659859984	0.320860864706936	0.381338797860199	0.381246497881787	0.70886546797311	0.708684063783031	0.449667678076902	0.00749646425533206	0.931004734338342	0.523953254291266	0.366244513736331	0.504489646446221	0.000996030706831883	5046	55637	3857	3331	2563	1821	1180	485	23	17	13	8	6	5	55957	56483	57251	57993	58634	59329	846	852	856	861	863	864
H7_RETINALDETACH	60_70	UKBB	THYROIDITIS_ILD	-11.9152617626536	-11.9252225261915	-11.9061049960567	-11.9160281359903	-11.9222404311296	-11.8819271932061	1384.56002233092	1010.29983218166	1069.53744876157	1223.93551532899	1253.69088623574	1885.38593525292	0.993133641085807	0.9905822710323	0.991118121981458	0.992232054254397	0.992412461238336	0.994971669551541	123	59756	83	77	69	54	39	24	0	0	0	0	0	0	58871	58877	58885	58900	58915	58930	925	925	925	925	925	925
H7_RETINALDETACH	60_70	UKBB	THYROID_DISORDER_IBD	-13.9575926354354	1.09475385824423	0.688808749511613	1.07233125610764	-13.9590699346991	-13.9494992281433	1722.15302897066	0.715194106466819	1.00571320199392	1.00565308514661	1953.09953266053	3522.67912503387	0.993533428468256	0.125841396659678	0.493409675598125	0.286286534538452	0.99429745828287	0.996840455635675	732	18500	566	466	363	261	164	69	4	4	2	1	0	0	18453	18553	18656	18758	18855	18950	209	209	211	212	213	213
H7_RETINALDETACH	60_70	UKBB	THYROTOXICOSIS	-14.0380944149161	1.44488384022972	1.0580104387722	1.42297686753186	-14.017210303928	-14.0198795771122	2150.03944351815	0.715383113491955	1.00590289427847	1.00590444502588	2346.33389623377	4045.93659551829	0.994790468031641	0.0434109511358394	0.292890509495614	0.157178681297817	0.995233394028467	0.99723519565656	516	18329	393	329	258	187	123	53	4	4	2	1	0	0	18247	18311	18382	18453	18517	18587	201	201	203	204	205	205
H7_RETINALDETACH	60_70	UKBB	TONGUEABNORMALITY	0.916817345541326	0.337017837125292	-12.0296587518836	-12.0240108099348	1.53724583798443	1.62080515960304	1.00131128754027	1.00108052645121	528.102484464394	617.372523890286	0.708478855697775	1.0010310813968	0.359867964541644	0.736377688348758	0.981826540735199	0.98446130054154	0.0300232394891465	0.105418069301948	505	65644	356	323	281	210	155	77	2	1	0	3	3	1	64717	64750	64792	64863	64918	64996	1074	1075	1076	1073	1073	1075
H7_RETINALDETACH	60_70	UKBB	TRAUMBRAIN_NONCONCUS	-12.0343086057356	-12.0320050458746	-12.0274840765961	-12.0353123222764	-12.0294658219741	-12.037394657212	875.168779340073	718.819782347107	873.301965517663	1110.05106075847	1262.90712447064	2567.26809445035	0.989028760312389	0.98664518837358	0.989011543704925	0.991349405363566	0.992400090449437	0.996258896303754	255	65930	213	153	106	67	38	12	0	0	0	0	0	0	64895	64955	65002	65041	65070	65096	1077	1077	1077	1077	1077	1077
H7_RETINALDETACH	60_70	UKBB	ULCERNAS	-13.0249527241373	-13.0266284753054	0.644843156834215	0.956819106875216	-13.017600343177	-13.0091929530704	1091.76355680531	820.910272921195	1.00111407976942	1.0011056522375	1152.64290034813	1590.87315462157	0.990481306964535	0.987339286775682	0.519494023755156	0.339192305769743	0.990989124613376	0.993475458119352	460	61239	326	297	234	182	112	69	1	1	2	1	0	0	60378	60407	60470	60522	60592	60635	994	994	993	994	995	995
H7_RETINALDETACH	60_70	UKBB	ULCERPROCT	-12.0155955084314	-12.0137295065586	-12.0035892450533	-12.0188550060381	-11.9969150505856	-11.9975511250185	1322.9265482104	958.715033555532	1052.80196824174	1214.60911540874	1290.28750409397	1869.80415109854	0.992753243671656	0.990001910792563	0.990903065039125	0.992104865481539	0.992581486414159	0.994880428991113	120	61066	84	84	68	51	33	19	0	0	0	0	0	0	60115	60115	60131	60148	60166	60180	987	987	987	987	987	987
H7_RETINALDETACH	60_70	UKBB	VIRALPNEUMONAS	1.55012166998196	1.72694451314937	-8.37623345781772	-8.32236235822644	-8.32182457320043	-8.31935827057137	1.00166371764214	1.00162575811938	592.128609671116	995.545557636571	1202.61839642248	1477.24260957233	0.121731402983475	0.0846823061262695	0.988713525482779	0.993330082139874	0.994478878441055	0.995506592898585	266	56844	248	167	7	3	1	1	2	1	0	0	0	0	55971	56052	56212	56216	56218	56218	889	890	891	891	891	891
H7_RETINALDETACH	60_70	UKBB	VIT_DEF	-14.03851388378	1.08282852635604	-14.0289064350366	-14.0198971543569	-13.9956827674758	1.71680441958976	1077.50491696317	0.449839700387775	1039.60159344735	1272.84032489187	1480.92796740965	1.00144213322137	0.989604876578796	0.0160778690101696	0.989233271471336	0.991211754469275	0.992459610988242	0.0864677465192413	1307	58612	1008	826	585	404	250	96	5	5	0	0	0	1	57968	58150	58391	58572	58726	58880	938	938	943	943	943	942
H7_RETINALDETACH	60_70	UKBB	VOCALCORDDYS	-14.0423263492554	-14.0278200563356	-14.0330992639741	-14.0384504750985	-14.0199676338005	-14.0119907361285	3469.45840279101	2637.01052378613	3047.3731427133	3859.92700835562	3879.09431961059	5707.23694534863	0.996770641552391	0.995755599700538	0.996325768737282	0.997098121758866	0.997116262085321	0.998041094149399	359	19562	272	228	178	109	78	45	0	0	0	0	0	0	19541	19585	19635	19704	19735	19768	108	108	108	108	108	108
H7_RETINALDETACH	60_70	UKBB	VWXY20_ACCIDENTS	0.28529155700823	0.0517126996818323	-0.468696738284786	-0.354535296130573	0.390102611078959	-0.18568616787226	0.357331781601486	0.30528254721597	0.449774487813179	0.502251515663714	0.356418570285361	0.708537405167092	0.424641873372667	0.865487598281337	0.297378981115029	0.480255341064723	0.273732690098848	0.793267725341595	7701	60093	5599	4934	3842	2777	1984	978	26	21	14	12	9	2	61222	61887	62979	64044	64837	65843	947	952	959	961	964	971
H7_RETINALDETACH	60_70	UKBB	VWXY20_COMPLICATIO_MEDICAL_SURGI_CARE	0.206868973779028	0.197587034325016	-0.231883009967765	0.318480982082911	-14.0042694530457	-13.9898614997654	0.381219367177635	0.30500733483447	0.449592349487386	0.410783827506568	554.974953460031	885.796633089924	0.587370292786228	0.517107353137781	0.606020085655875	0.438162005808154	0.979868272265596	0.98739910488157	6575	61174	5191	4151	2964	2061	1378	667	23	19	11	6	0	0	61558	62598	63785	64688	65371	66082	977	981	989	994	1000	1000
H7_RETINALDETACH	60_70	UKBB	VWXY20_DRUGS_MEDICAM_BIOLO_SUBST_CAUSI_ADVER_EFFEC_THERAPE_USE	-0.503721231469828	-0.164079755915549	0.230957692222093	0.637426832849449	-13.0055628268904	-12.9885953802348	1.00146320165016	0.708882069808948	0.708802712282356	0.708759416085359	695.553691307938	1157.43235195868	0.614974633648969	0.816955361894828	0.744543901187992	0.368463218490409	0.985081909160507	0.991046403537523	2111	57933	1751	1233	813	537	349	147	4	4	4	2	0	0	57397	57915	58335	58611	58799	59001	892	892	892	894	896	896
H7_RETINALDETACH	60_70	UKBB	VWXY20_EXTER_CAUSES_MORBIDI_MORTA	0.286805301961438	0.180693955903609	-0.26939556172641	0.0643638849321316	-0.0948783528989696	-0.228720790032632	0.2723331447051	0.223602353148627	0.319964945382785	0.319921582469518	0.356575930742895	0.57919071898973	0.292276203303665	0.419030715355868	0.399814058949223	0.840552792380538	0.790176238590121	0.692918760519213	12945	55684	9691	8191	6233	4519	3179	1581	48	38	27	19	10	3	58031	59531	61489	63203	64543	66141	859	869	880	888	897	904
H7_RETINALDETACH	60_70	UKBB	VWXY20_MISAD_PATIENTS_SURGI_MEDICAL_CARE	-12.5064637078193	-12.500079072817	1.41540468754752	1.96969544271858	-12.5065911335838	-12.4245882178131	1073.11254035408	840.301034634065	1.00128027459185	1.00126239391733	1783.52574870141	4011.04025860158	0.990701358860741	0.988131334053429	0.157480880188681	0.0491587698324889	0.994405051790439	0.997528478743451	265	56059	229	193	130	76	34	9	2	2	2	1	0	0	55243	55279	55342	55396	55438	55463	850	850	850	851	852	852
H7_RETINALDETACH	60_70	UKBB	VWXY20_OTHER_EXTER_CAUSES_ACCIDENTAL_INJURY	0.234582914281269	0.0479343927373862	-0.364253036271601	-0.240623997528654	0.388155099950572	-0.741485268538968	0.38150204025278	0.319820173565496	0.449768973389014	0.502232527193986	0.380620121928093	1.00100726575861	0.53862542015532	0.880859919912686	0.418016636473281	0.631861266367516	0.307824943861089	0.458851618229374	6974	59866	5163	4505	3468	2477	1731	842	23	19	13	11	8	1	60712	61370	62407	63398	64144	65033	942	946	952	954	957	964
H7_RETINALDETACH	60_70	UKBB	VWXY20_OTHER_MEDICAL_PROCED_CAUSE_ABNORMAL_REACTION_PATIENT_COMPLICATION_WO_MENTION_MISAD_TIME_PROCED	1.13411235569675	0.736774349472006	-12.0356063432706	0.907598589585097	0.959092533633434	-11.9668934864855	0.708811492169079	0.708533261042693	518.870260328544	1.00099234707034	1.00094911087928	1025.66661001263	0.10959421173499	0.298405635423136	0.981494095649634	0.364566082499247	0.337970431724321	0.990690948858206	751	65631	608	447	293	189	133	70	5	3	2	2	1	0	64697	64858	65012	65116	65172	65235	1072	1074	1075	1075	1076	1077
H7_RETINALDETACH	60_70	UKBB	VWXY20_OTHER_UNSPE_DRUGS_MEDICAM	2.35855807346466	-11.1360284642025	2.37968027183704	-11.1387281579958	-11.1342145153697	-11.101670155164	1.00117922201824	718.424055760868	1.00109373310088	1085.37233149246	1319.52242543012	2152.7082207406	0.0184838567313633	0.987632778563182	0.0174502850206528	0.991811783879153	0.9932674790017	0.99588527053144	112	65983	89	65	45	30	16	6	1	0	1	0	0	0	64929	64953	64973	64988	65002	65012	1076	1077	1076	1077	1077	1077
H7_RETINALDETACH	60_70	UKBB	VWXY20_SEQUEL_EXTER_CAUSES_MORBIDI_MORTA	-12.5720510256553	-12.5677521029149	-12.5689376707824	2.0915133428968	-12.5354129475296	2.16227735865679	1195.10887976837	878.394863668761	942.957476947729	0.708806097889822	1013.85463068022	1.00116626681565	0.991606739289511	0.988584549307688	0.989365093755899	0.00316997957341106	0.990135116686695	0.0307913695476143	280	65855	183	167	147	112	95	47	1	1	3	3	1	1	64873	64889	64909	64944	64961	65009	1078	1078	1076	1076	1078	1078
H7_RETINALDETACH	60_70	UKBB	VWXY20_SUICI_OTHER_INTENTI_SELF_H	-13.0202915525832	-13.0211226758524	-13.0191316350184	-13.0204392825536	1.36566665053859	-13.0235083009176	1629.32823056296	1224.11886776611	1310.98446246174	1407.42725418749	1.00118519122076	1729.22532049661	0.993624010899677	0.991512950988173	0.992076493898415	0.992618688275965	0.172551832694317	0.993990859465971	278	65826	162	144	126	114	86	69	1	1	1	1	1	0	64868	64886	64904	64916	64944	64961	1073	1073	1073	1073	1073	1074
H7_RETINALDETACH	60_70	UKBB	VWXY20_SURGI_OPERA_OTHER_SURGI_PROCED_CAUSE_ABNORMAL_REACTION_PATIENT_COMPLICATION_WO_MENTION_MISAD_TIME_PROCED	0.483156262365644	0.137495939235589	-0.770831365549348	-0.0159452414300839	-1.03314256207522	-12.9944659233459	0.411216256169138	0.38068443335421	0.708598576679151	0.57912690687103	1.00094431438679	626.032121249714	0.240016936365978	0.717964233171656	0.2766722966643	0.978034426396478	0.301993483322281	0.983439604899278	4241	62755	3264	2748	2021	1435	984	495	17	13	6	4	1	0	62710	63226	63953	64539	64990	65479	1005	1009	1016	1018	1021	1022
H7_RETINALDETACH	60_70	UKBB	VWXY20_SURGI_OTHER_MEDICAL_PROCED_CAUSE_ABNORMAL_REACTION_PATIENT_COMPLICATION_WO_MENTION_MISAD_TIME_PROCED	0.379652740037323	0.298818261151775	-0.854999853201642	0.195905694325131	-0.408164020069935	-12.9858946460128	0.411424333814699	0.336644543736678	0.708706425023208	0.50220103092227	0.708544852437599	604.806104112085	0.356123647642111	0.374735871164801	0.227654365905248	0.6964669137031	0.564574939574637	0.982869801209578	4784	59405	3709	3083	2242	1578	1078	541	20	16	8	6	2	0	59528	60154	60995	61659	62159	62696	932	936	944	946	950	952
H7_RETINALDETACH	60_70	UKBB	VWXY20_TRANSPO_ACCIDENTS	0.363190717066719	-0.232403170317337	-13.0435890658194	0.255500143958648	0.203262120024224	1.02741872103454	1.00179680510894	1.00144737037255	672.061913087032	1.00145253648421	1.00131607068318	1.0012924185554	0.716949057464817	0.816485755615476	0.984515377536259	0.798623034655028	0.839138968178978	0.304847947489932	961	54184	616	580	478	371	307	157	4	3	2	2	1	1	53681	53717	53819	53926	53990	54140	844	845	846	846	847	847
H7_RETINALDETACH	60_70	UKBB	VWXY20_UNINT_CUT_PUNCTU_PERFORATION_HAEMORRHAGE_SURGI_MEDICAL_CARE	-12.5086653773674	-12.5079708670182	1.4687207423486	2.06323641348126	-12.507251716704	-12.5097517664096	1101.02533144754	857.395576558751	1.00102607838192	1.0010332157875	1855.39183265642	3992.22009444977	0.990935488946177	0.988360608406166	0.142317505781477	0.0392928479071387	0.994621477098073	0.997499806818444	233	65944	204	170	114	65	29	8	2	2	2	1	0	0	64897	64931	64987	65036	65072	65093	1074	1074	1074	1075	1076	1076
H7_RETINALDETACH	60_70	UKBB	VWXY20_UNSPE_FALL	0.413629288848174	-0.0672697831933027	-0.364827305850569	0.730342278261577	-12.9754192710371	-12.9687816860095	0.708731684489702	0.708537343446217	1.00101601746126	0.708527236727897	744.109217849694	1234.14221752938	0.559476662951332	0.924361085753094	0.715516769649157	0.302639647707667	0.986087577172997	0.991615714869117	1526	65005	1230	1018	709	473	300	117	5	4	3	2	0	0	64239	64451	64760	64996	65169	65352	1057	1058	1059	1060	1062	1062
H7_RETINALDETACH	60_70	UKBB	WEIGHTLOSS	1.04571498886979	-0.275164523152003	0.866915439541007	0.653650338762223	0.832885575834451	-11.0034039781869	0.449801381192793	0.708520226462282	0.501999476430434	0.708586547577684	0.708448496031247	409.417286916351	0.0200806664055606	0.697745873159587	0.0841811361627033	0.356283099175452	0.239735837821018	0.978558820947689	2108	64883	1704	1269	827	526	328	154	11	8	7	3	2	0	64220	64655	65097	65398	65596	65770	1056	1059	1060	1064	1065	1067
H7_RETINALDETACH	60_70	UKBB	Z21_ACQUI_ABSENCE_ORGANS_NOT_ELSEW_CLASSIFIED	0.78138651593392	0.341099767478325	0.462395512238463	-0.118517527249175	-0.563295363751477	-12.9213042796873	0.363282413577241	0.362131466467831	0.415629250112001	0.711487364891899	1.00289651658268	808.344186015842	0.0314835779545833	0.346232332030173	0.265914988487573	0.867702785469809	0.57434191243097	0.987246434954185	6075	28979	4932	4002	2765	1707	1032	423	21	15	9	3	1	0	29822	30752	31989	33047	33722	34331	279	285	291	297	299	300
H7_RETINALDETACH	60_70	UKBB	Z21_ARTIF_OPENI_STATUS	0.637719156735467	-14.5786593782546	1.41955242830415	-14.5852962898744	-14.5827924880532	-14.5573333484062	1.00492456945476	1695.24419928367	0.713303727967333	2604.12354974684	2882.60916657702	4870.40323839728	0.525693206985879	0.993138484788548	0.0465788895285493	0.99553119440791	0.995963609813891	0.997615176061964	956	24318	805	543	356	231	150	58	2	1	2	0	0	0	24274	24536	24723	24848	24929	25021	193	194	193	195	195	195
H7_RETINALDETACH	60_70	UKBB	Z21_ATTN_ARTIF_OPENI	-13.0488898590064	0.790420856961365	-13.039518938441	-13.0388525875716	-13.0113305480941	-13.0191476939669	1278.9284715956	1.00199720005225	1218.85259476239	1445.07185563511	1434.35627596307	2631.16378052264	0.99185933588399	0.430202385572461	0.991464240688141	0.992800802281193	0.992762330002283	0.996052038026254	413	44930	329	267	179	130	99	44	1	1	0	0	0	0	44429	44491	44579	44628	44659	44714	584	584	585	585	585	585
H7_RETINALDETACH	60_70	UKBB	Z21_CARRIER_INFECTIOUS_DISEA	1.05891812865751	-13.0378286835425	-13.0284812950203	-13.0381739644419	-13.0332603316451	-13.0629774257817	1.00130589025715	940.87578249315	1095.72647354162	1297.19832094646	1377.73157258153	2175.70201566765	0.290266531397934	0.988943971674032	0.990513162373342	0.991980576612365	0.992452171161585	0.995209506949512	438	65138	341	245	188	123	89	38	1	0	0	0	0	0	64174	64270	64327	64392	64426	64477	1060	1061	1061	1061	1061	1061
H7_RETINALDETACH	60_70	UKBB	Z21_CONTACT_W_EXPOS_COMMUNICAB_DISEA	-11.036732511038	-10.9934535361096	-11.0211365321303	-10.989354827807	-11.0155490995211	-10.8642133027061	806.041886308858	988.594653721445	2627.72942772765	3202.73035972793	2867.49317820361	4875.16502763469	0.989075303078731	0.991127479766465	0.996653548570353	0.997262267390605	0.996934913392374	0.998221930778621	100	64977	95	49	7	4	2	2	0	0	0	0	0	0	63932	63978	64020	64023	64025	64025	1050	1050	1050	1050	1050	1050
H7_RETINALDETACH	60_70	UKBB	Z21_DEPENDENCE_ENABL_MACHINES_DEVICES_NOT_ELSEW_CLASSIFIED	1.9902741947222	-13.6496586924675	1.76028472552723	-13.6302495096295	-13.6224594756432	-13.6033229938695	0.585896874661654	1212.56533196527	0.713077269741269	2110.10958741006	2539.6119996222	4824.62835856799	0.000681363988526444	0.991018527711686	0.0135652219798322	0.994846101795062	0.995720173799907	0.997750320604087	686	24195	574	427	264	153	75	31	4	1	2	0	0	0	24105	24252	24415	24526	24604	24648	198	201	200	202	202	202
H7_RETINALDETACH	60_70	UKBB	Z21_EXAM_OBSER_OTH_REASO	-12.5437377556301	1.97839925751677	-12.5448968525164	-12.5220411421248	-12.5027082547404	-12.4630477322254	1322.46313111795	0.709161621464765	1218.06622833755	1552.98434912417	1565.33834093366	2252.36944717821	0.992432072861992	0.00527451657322797	0.99178271071279	0.993566557808045	0.993627184898776	0.995585083683736	201	50165	150	126	96	57	43	25	2	2	0	0	0	0	49444	49468	49498	49537	49551	49569	770	770	772	772	772	772
H7_RETINALDETACH	60_70	UKBB	Z21_FACTO_INFLUENCI_HEALTH_STATUS_CONTACT_W_HEALTH_SERVI	0.547989251886322	0.325271640805676	0.286549143343543	-0.0377691291205807	0.011237312350467	-0.764026487522992	0.164687177191192	0.143010550487905	0.163519310210022	0.216953080832512	0.220682826295466	0.503219658953821	0.000876429888811106	0.0229384005375113	0.0797072538781018	0.861795575045546	0.95938875273018	0.128944756882364	34348	37159	25295	22240	17240	13344	9071	4269	149	122	81	41	25	4	45583	48638	53638	57534	61807	66609	480	507	548	588	604	625
H7_RETINALDETACH	60_70	UKBB	Z21_FAMILY_HISTORY_OTH_SPECIFIC_DISORD	2.2967064136606	0.917216027549809	-14.1425153286099	1.14895470111886	-14.1501569516968	-14.1477009914217	0.457261312196512	0.712351678614534	1618.77395511519	1.00387367764087	2246.51008248016	3770.61752033869	5.09384783817526e-07	0.197889147691084	0.993029322562388	0.252407553120147	0.994974375054572	0.99700627134819	796	24266	625	525	379	226	148	73	7	2	1	1	0	0	24195	24295	24441	24594	24672	24747	235	240	241	241	242	242
H7_RETINALDETACH	60_70	UKBB	Z21_FIT_ADJ_OTH_DEVICES	0.641572905067791	0.14825450506937	-0.16530163600313	0.97441526664554	-13.1033539398499	-13.0921533635101	0.710568402219894	0.710165026966281	1.00212211004809	0.710088913717839	891.75648668456	1473.70516716199	0.366578451721212	0.834635099534608	0.86898208511866	0.169987485480448	0.988276409815823	0.992911818546661	1306	45635	1085	911	635	417	252	107	5	4	3	2	0	0	45256	45430	45706	45924	46089	46234	595	596	597	598	600	600
H7_RETINALDETACH	60_70	UKBB	Z21_FOLLOW__EXAM_TREAT_CONDI_OTH_MALIG_NEOPLASMS	-0.667856540117247	0.701462731117049	-0.977100566597609	-0.623623916363055	-0.512768556827456	-12.0081483046909	1.00154558276589	0.381328984883231	1.00126515425723	1.00125587414293	1.0011213222102	523.963233626944	0.504883343445297	0.0658385706487977	0.329130899826116	0.533388548814257	0.608515086489344	0.981715744787741	2275	51353	1729	1538	1232	880	601	255	10	10	3	2	1	0	51087	51278	51584	51936	52215	52561	802	802	809	810	811	812
H7_RETINALDETACH	60_70	UKBB	Z21_MEDICAL_OBSER_EVALU_SUSPECTED_DISEA_CONDI	-0.46988221166941	-0.294367997980933	0.464649994701356	0.282140119768735	-0.366352016923021	0.461681748585723	1.00158088048297	0.70902491529912	0.579558489081996	0.709454256967993	1.00120792757518	1.00129448722875	0.638969171474773	0.678015265971588	0.422708591895474	0.690861560668913	0.714432216163294	0.644737709058102	2054	51771	1490	1295	877	743	549	252	5	5	7	4	2	1	51522	51717	52135	52269	52463	52760	808	808	806	809	811	812
H7_RETINALDETACH	60_70	UKBB	Z21_OTHER_MEDICAL_CARE	-0.689323456891918	0.631062989784421	0.463672011482709	0.0175874195885032	-0.676931936811607	-12.9823849538992	0.709485374872693	0.293605983878232	0.357571935825786	0.502850162397779	0.70899788932599	655.804255069335	0.331258374356201	0.0316064045334555	0.194726264184775	0.972099302879581	0.339692579091416	0.984206006715049	6061	48860	4822	3268	2499	1934	1588	588	25	24	14	6	2	0	49367	50921	51690	52255	52601	53601	707	708	718	726	730	732
H7_RETINALDETACH	60_70	UKBB	Z21_OTHER_ORTHOPA_FOLLOW__CARE	-13.9685700644673	-13.9690589328681	-13.963824537614	-13.9661808986542	-13.9618009440879	-13.9559907333815	2099.58961447489	1555.84703036592	1696.92568949215	1842.49712336247	1832.63364370571	2863.65912552384	0.994691713040038	0.992836347989659	0.993434365253727	0.993952070121959	0.993921426853405	0.996111539477886	451	44854	310	288	241	208	160	82	0	0	0	0	0	0	44410	44432	44479	44512	44560	44638	585	585	585	585	585	585
H7_RETINALDETACH	60_70	UKBB	Z21_OTHER_SPECIAL_EXAM_INVES_PERSONS_WO_COMPLA_REPOR_DIAGNOSIS	2.06170764186968	-12.4737511754612	-12.4650421100947	-12.4625962556383	-12.4863903298794	-12.5045640586464	1.00183467073014	1071.21194350424	1142.38653439258	1358.01126640579	1327.76421714968	1501.16324868904	0.0395966600575881	0.99070922554353	0.991294131189025	0.992677841625738	0.992496746716651	0.993353765335165	192	50066	121	119	102	80	51	39	1	0	0	0	0	0	49365	49367	49384	49406	49435	49447	771	772	772	772	772	772
H7_RETINALDETACH	60_70	UKBB	Z21_PERSONAL_HISTORY_ALLERGY_DRUGS_MEDICAM_BIOLO_SUBST	0.682707180342934	1.04343258071085	0.16770828045883	-0.712172871991849	-0.162537624783627	-0.365507668833452	0.325738498518463	0.216763123161025	0.385051957818291	0.710949489516809	0.581785321507533	1.00262178863829	0.0360932796655159	1.48161399730256e-06	0.663165327163062	0.316478471116541	0.779955273322784	0.715445932306484	8045	29810	6086	5259	3892	2697	1747	876	39	32	11	5	4	1	31399	32226	33593	34788	35738	36609	331	338	359	365	366	369
H7_RETINALDETACH	60_70	UKBB	Z21_PERSONAL_HISTORY_CERTA_OTH_DISEA	0.957617202015971	-0.0136846365595932	-0.0181708808596791	0.0326983004724708	0.0499445630860344	-0.270360915386369	0.176027832992701	0.216629077754621	0.256762188334093	0.30712872452949	0.338023534771592	0.709330107323213	5.32367708853966e-08	0.949630480321689	0.943581363966598	0.915213834703509	0.88253636773595	0.703092214672772	17041	37027	13617	11332	8192	5458	3380	1335	83	53	35	19	9	2	39871	42156	45296	48030	50108	52153	497	527	545	561	571	578
H7_RETINALDETACH	60_70	UKBB	Z21_PERSONAL_HISTORY_MALIG_NEOPLASM	0.989176678538738	0.293793233639233	0.0126363880503747	0.249381374784354	-0.220021957486476	-13.9559991126463	0.28807862380436	0.324609714006642	0.453141943959088	0.505300474838864	0.710579739509992	1162.20935745709	0.000595394326877478	0.365430393382407	0.977752948106825	0.621637544618912	0.756836824969187	0.990419102594063	7006	30046	5792	4700	3203	2063	1234	526	30	18	11	6	2	0	30932	32024	33521	34661	35490	36198	298	310	317	322	326	328
H7_RETINALDETACH	60_70	UKBB	Z21_PERSONAL_HISTORY_MEDICAL_TREAT	0.959939389393088	0.65036618104888	0.177119249301514	0.589470669602975	0.765599087703147	-0.126449170218839	0.223668096640509	0.210041965430399	0.322610686642517	0.339461477488915	0.358908771061224	1.00183702379727	1.7722821971154e-05	0.00195910333864251	0.582992724133768	0.082477642914192	0.032914058638652	0.89955991269303	10857	35479	9144	7128	4712	2890	1683	602	61	44	25	15	8	1	36710	38726	41142	42964	44171	45252	421	438	457	467	474	481
H7_RETINALDETACH	60_70	UKBB	Z21_PERSONAL_HISTORY_OTH_DISEA_CONDI	0.711545219651717	0.233186746690329	0.424923817559152	0.460288972835825	0.0620091809710312	-13.9619457404627	0.298878178309751	0.297601219388998	0.324333662528834	0.384796909694025	0.504823771053687	890.292943094007	0.0172788458098885	0.4333016179372	0.190147109650633	0.231623682196389	0.902239086684256	0.987487753977858	8583	30397	6651	5681	4045	2766	1823	812	38	28	19	10	4	0	31971	32941	34577	35856	36799	37810	320	330	339	348	354	358
H7_RETINALDETACH	60_70	UKBB	Z21_PERSONAL_HISTORY_RISK__NOT_ELSEW_CLASSIFIED	0.403168771320451	1.2072104653559	0.781759882549392	0.854770101773359	1.03823849595952	1.33481807293616	0.713293114029986	0.387669694204961	0.583868974440763	0.712657446683671	0.712558819859159	1.00403336313606	0.571922954975072	0.00184558134100062	0.180593352557657	0.230367670203097	0.145100770812865	0.183697607730404	2408	25342	1839	1542	1103	678	416	210	14	14	8	5	3	1	25668	25965	26404	26829	27091	27297	229	229	235	238	240	242
H7_RETINALDETACH	60_70	UKBB	Z21_PERSONS_ENCOUNTERI_HEALTH_SERVI_CIRCUMSTANC_RELATED_REPRODUCTION	-11.4174175411721	-11.4479134265943	-11.4600807704026	-11.4589248897632	1.96327684155151	-11.4410797988881	1844.98082531975	1358.71688884112	1278.37436053502	1127.11123510553	1.00266517724607	777.429838001652	0.995062429424121	0.993277477168732	0.992847401102281	0.991888341213955	0.0502231757326048	0.988258321219713	116	65876	28	23	31	39	56	62	0	0	1	1	1	0	64887	64892	64884	64876	64859	64853	1077	1077	1076	1076	1076	1077
H7_RETINALDETACH	60_70	UKBB	Z21_PERSONS_ENCOUNTERI_HEALTH_SERVI_EXAM_INVES	-0.150419614604635	0.491907295379059	0.00997675590427089	-0.150811580289652	-0.888838961601162	0.214554836060646	0.357488461495427	0.205563255163097	0.305064000744952	0.359635308241695	0.579067670706682	0.579074881603188	0.673924685356154	0.0167124762117453	0.973910783522484	0.674963379739556	0.124796517383383	0.711000209197403	11675	58179	8162	7261	4895	4846	2866	1059	46	42	24	14	6	3	60715	61616	63982	64031	66011	67818	931	935	953	963	971	974
H7_RETINALDETACH	60_70	UKBB	Z21_PERSONS_ENCOUNTERI_HEALTH_SERVI_OTH_CIRCUMSTANC1	0.543104915728712	-0.197402586903273	0.536752798645999	0.348474805095604	-0.24142682725169	0.457143488038264	0.411649853553831	0.449735847439425	0.356718303045785	0.449673918111084	0.579070013743115	0.579081871303324	0.187056446678712	0.660712207707925	0.132402111395807	0.438369202332027	0.676735715125132	0.429861851181819	4424	62543	3176	2747	2176	1633	1232	731	19	17	16	10	6	3	62760	63189	63760	64303	64704	65205	1012	1014	1015	1021	1025	1028
H7_RETINALDETACH	60_70	UKBB	Z21_PERSONS_ENCOUNTERI_HEALTH_SERVI_SPECIFIC_PROCED_HEALTH_CARE	0.247039324263247	0.261516605978554	0.222759402105542	-0.266262062921979	-0.0804994847238745	-1.07267302720918	0.272395242995634	0.214120306531894	0.254658557740434	0.381032645436483	0.35657441172093	1.0010627363461	0.364451762907566	0.221952169458767	0.38171672543455	0.484682851380135	0.821389735013602	0.283929270672523	13779	55568	10785	8552	6238	4417	3241	1392	54	44	29	13	8	1	57649	59882	62196	64017	65193	67042	859	869	884	900	905	912
H7_RETINALDETACH	60_70	UKBB	Z21_PERSONS_W_POTEN_HEALTH_HAZARDS_RELATED_COMMUNICAB_DISEA	0.437974500800992	0.810621417185553	-13.0116610038236	-13.0157747200983	-13.0076144746479	-13.0400815719655	1.00129041493169	0.708669617927996	896.709524957806	1090.43369974475	1130.7215565103	1873.0454489011	0.661813989440148	0.252680187241267	0.988422740221292	0.990476414017998	0.99082148403911	0.994445198478505	784	65749	634	456	285	176	129	57	3	2	0	0	0	0	64828	65006	65177	65286	65333	65405	1068	1069	1071	1071	1071	1071
H7_RETINALDETACH	60_70	UKBB	Z21_PERSONS_W_POTEN_HEALTH_HAZARDS_RELATED_FAMILY_PERSONAL_HISTORY_CERTA_CONDI_INFLUENCI_HEALTH_STATUS	0.790731252770722	0.174386243502748	0.210415269488014	0.049652740339981	-0.12555769023558	-0.604989873562923	0.145503510063229	0.150319044927476	0.169149962742074	0.215528526665384	0.248206304485571	0.502779923960155	5.49663368672443e-08	0.246005062406083	0.213515412454958	0.817799102420011	0.612954795642362	0.228864256819747	32527	42709	24715	21445	16368	11615	7749	3636	152	111	74	38	20	4	49820	53090	58167	62920	66786	70899	549	590	627	663	681	697
H7_RETINALDETACH	60_70	UKBB	Z21_PRESENCE_CARDIAC_VASCULAR_IMPLANTNTS_GRAFTS	0.611870688022685	-0.0851292910763652	0.289140303021684	0.967644268390311	0.330976152415491	-13.2361241688587	0.455912252261749	0.506973983490825	0.506941014428446	0.454918595870492	0.711717964725997	1147.77503732369	0.17957007745402	0.866648978349568	0.56843164611259	0.0334141632573741	0.641903989074857	0.990799011388132	3390	27017	2845	2357	1655	1052	618	217	17	15	11	7	2	0	27283	27771	28473	29076	29510	29911	262	264	268	272	277	279
H7_RETINALDETACH	60_70	UKBB	Z21_PRESENCE_OTH_DEVICES	1.57510376425872	1.33534158947614	-13.4944593895434	-13.4443878121267	-13.416104170676	-13.3797518573676	1.00428024932528	1.00385875503667	2265.99958356174	2863.88204585564	2679.36037694655	3912.45866216048	0.116789989228248	0.183449538188212	0.995248473459155	0.996254374344815	0.996004845878344	0.997271414844711	364	24220	289	212	115	73	58	32	1	1	0	0	0	0	24088	24165	24262	24304	24319	24345	206	206	207	207	207	207
H7_RETINALDETACH	60_70	UKBB	Z21_PRESENCE_OTH_FUNCTIONAL_IMPLANTNTS	1.10191132168367	0.283464171540008	0.968356001537009	0.131124776936867	-0.958804700710431	0.243589315707485	0.237912345261487	0.283792042994659	0.257124545992155	0.503615412737249	1.00168115815931	1.00171058039592	3.62876430566015e-06	0.317869939491266	0.000165819338848956	0.794580783166129	0.338468586107118	0.807871112364464	6293	31942	5417	4322	2817	1665	942	322	48	33	21	6	2	1	32282	33377	34882	36034	36757	37377	488	503	515	530	534	535
H7_RETINALDETACH	60_70	UKBB	Z21_PREVIOUS_SUICIDE_ATTEMPT	-12.1793795907895	-12.1829606512896	1.30769972310321	1.66904476403699	-12.1826212485195	2.51734175116908	981.85884895194	745.744951578227	1.00114357371838	1.00126266051516	1067.18552014911	1.00127150624274	0.990102966692865	0.986965833527694	0.19148251967048	0.0955263391305283	0.990891823301547	0.0119321363887734	284	65949	184	164	134	93	62	45	1	2	3	2	1	1	64974	64994	65024	65065	65096	65113	1074	1073	1072	1073	1074	1074
H7_RETINALDETACH	60_70	UKBB	Z21_PROBL_RELATED_LIFESTYLE	0.545448171405131	-0.287854196640981	0.494388423727577	0.416760564225027	-0.191044672022289	0.095060223871216	0.450429545844614	0.502334528024241	0.380989955332833	0.44971585106218	0.579085069831521	0.708535936099343	0.225914131678405	0.566622437877842	0.194410512496429	0.354072056829889	0.74146964186104	0.893272659599647	3695	61206	2544	2345	1949	1502	1154	699	16	15	14	9	5	2	61350	61549	61945	62392	62740	63195	991	992	993	998	1002	1005
H7_RETINALDETACH	60_70	UKBB	Z21_TOBAC_USE	1.45608143805322	0.332586099012884	0.379567474379293	0.463242381660522	-0.527018779893308	-0.224813864496845	0.580225897392804	0.70894299970361	0.708788542519554	0.708670161631575	1.00095788505415	1.00097059155963	0.0120899532086755	0.638977049791589	0.592293224260501	0.513319018264682	0.598530822048159	0.822293675247087	1075	64057	620	620	595	542	488	404	7	5	5	3	2	1	63468	63468	63493	63546	63600	63684	1037	1039	1039	1041	1042	1043
H7_RETINALDETACH	60_70	UKBB	Z21_TRANSPLANTED_ORGAN_TISSUE_STATUS	1.8351821829342	1.38129364791681	1.75232556983066	-12.5235753664165	-12.5279517250307	-12.5008500842857	1.00526873846656	1.00453446185292	1.00448184529214	1544.573521019	1802.92296590651	2804.97102175472	0.0679159980732512	0.169113309736734	0.0810707289221966	0.99353073336393	0.99445579261621	0.996444097930457	278	23632	221	187	128	89	53	23	2	1	1	0	0	0	23501	23535	23594	23633	23669	23699	186	187	187	188	188	188
H8_CONSENHEARINGLOSS	40_50	UKBB	AB1_CANDIDIASIS	-12.0205125696051	-12.0237486184894	-12.018276724308	-12.0205252105271	-12.0268249319595	NA	3395.57680701777	2545.92863447195	3253.18943732516	4697.39111293582	6381.3957630825	0	0.997175454449993	0.996231815930328	0.997052377115287	0.997958232393242	0.998496251822619	NA	116	35904	116	84	46	19	6	0	0	0	0	0	0	0	35795	35827	35865	35892	35905	35911	109	109	109	109	109	109
H8_CONSENHEARINGLOSS	40_50	UKBB	AB1_DERMATOPHYTOSIS	-13.1889953790589	2.1634200713957	-13.1922801266871	3.17901514923658	-13.1837889170372	NA	3043.77053677928	1.01602051146163	2589.65424998877	1.01715438447982	4840.53201095241	0	0.9965426885083	0.0332288296360576	0.995935414502329	0.00177562934067174	0.997826865187419	NA	464	36011	462	376	231	106	35	0	2	2	1	1	0	0	35902	35988	36133	36258	36329	36364	109	109	110	110	111	111
H8_CONSENHEARINGLOSS	40_50	UKBB	AB1_GASTROENTERITIS_NOS	-13.008480409372	-13.0090647224995	-13.0086315235819	-13.0072481543561	-13.0023894232512	NA	3115.69480477966	2424.15755850865	3628.37968867815	6181.53184008484	9060.56904138625	0	0.996668725220665	0.995718231252682	0.997139394191244	0.998321083658433	0.99885499440861	NA	275	37602	275	203	85	27	8	0	0	0	0	0	0	0	37489	37561	37679	37737	37756	37764	113	113	113	113	113	113
H8_CONSENHEARINGLOSS	40_50	UKBB	AB1_INFECT_PARASIT	-13.7979167783327	1.98824191008848	1.76529910552945	2.39291722211083	-13.7508036651686	NA	2628.29828979703	0.741315299575755	1.02552434079388	1.02648157013102	4408.97385624354	0	0.995811322389426	0.00731733453533193	0.0851850712588006	0.0197436692337692	0.997511544292613	NA	1475	29270	1471	1156	655	302	90	0	4	4	2	1	0	0	29191	29506	30007	30360	30572	30662	79	79	81	82	83	83
H8_CONSENHEARINGLOSS	40_50	UKBB	AB1_INTESTINAL_INFECTIONS	-13.0143427359063	-13.0139684527164	-13.0138458466593	-13.0134094354112	-13.0054230868445	NA	2659.59281297308	1999.37977509425	2706.69135606256	4186.8281854229	6629.21622954906	0	0.996095679892444	0.994806603871779	0.996163764055216	0.997520036339249	0.99843468378885	NA	409	37759	409	318	158	59	15	0	0	0	0	0	0	0	37646	37737	37897	37996	38040	38055	113	113	113	113	113	113
H8_CONSENHEARINGLOSS	40_50	UKBB	AB1_MYCOSES	-14.1744097353369	-14.1728914292023	-14.1731877789206	2.89895162499896	-14.1677560652519	NA	4224.25108337684	3008.12794120781	3656.876965351	1.01716433964631	6899.13935378506	0	0.997322715615087	0.996240755168535	0.996907596426853	0.00437147350948517	0.998361502022084	NA	624	36299	623	501	302	136	46	0	1	1	1	1	0	0	36188	36310	36509	36675	36765	36811	111	111	111	111	112	112
H8_CONSENHEARINGLOSS	40_50	UKBB	AB1_OTHER_BACTERIAL	-12.0188699365131	-12.0068156122594	-12.00174172386	-11.9771001499586	-11.9936954397412	NA	2974.55622484519	2394.38764734453	3350.01872345132	5136.5385258451	10175.6659204418	0	0.996776109126153	0.995998971736092	0.997141513307782	0.998139538020582	0.999059562069214	NA	120	38252	120	77	36	13	2	0	0	0	0	0	0	0	38133	38176	38217	38240	38251	38253	119	119	119	119	119	119
H8_CONSENHEARINGLOSS	40_50	UKBB	AB1_OTHER_BACT_INOTHER	-12.0056133371833	-12.0085126874309	-12.0087439168543	-12.0072731875521	-12.0110432606493	NA	2469.68734219938	2024.9354776287	2728.48978106134	4096.53251002447	9111.46616578249	0	0.996121348790321	0.995268318019635	0.996488328269202	0.997661338179957	0.998948201856117	NA	165	37728	165	111	56	22	3	0	0	0	0	0	0	0	37613	37667	37722	37756	37775	37778	115	115	115	115	115	115
H8_CONSENHEARINGLOSS	40_50	UKBB	AB1_OTHER_SUPERF_MYCOSIS	-11.997699567798	-11.9990419056611	-11.999588231931	-12.0012225304008	-11.994917610468	NA	3366.81615607087	2353.45051425947	2713.89738939044	3813.78234310575	5097.7614200483	0	0.997156732489576	0.995932011850237	0.996472138177508	0.997489218444363	0.998122597361927	NA	117	35735	117	100	64	28	10	0	0	0	0	0	0	0	35626	35643	35679	35715	35733	35743	109	109	109	109	109	109
H8_CONSENHEARINGLOSS	40_50	UKBB	AB1_OTHER_VIRAL	-12.1803593774809	2.59986789444459	-12.1760541247307	-12.1821387821126	-12.1900663480346	NA	2111.71158484166	1.01357548757961	2070.89451689039	2577.81466085319	3765.223436756	0	0.995397824743976	0.0103162085020975	0.995308776210534	0.996229401430376	0.997416820301265	NA	267	36522	266	199	116	63	18	0	1	1	0	0	0	0	36400	36467	36550	36603	36648	36666	122	122	123	123	123	123
H8_CONSENHEARINGLOSS	40_50	UKBB	AB1_SEPSIS_CONDITION	2.9360800824689	-13.1625825206595	-13.1753319168785	-13.172440324461	-13.1896980295137	NA	1.01614756658324	2557.30073008981	3390.12452489483	5259.0087709879	6942.18159027391	0	0.0038594959749088	0.995893257731122	0.996899120554539	0.998001510126503	0.998484071620552	NA	331	37797	330	219	112	43	15	0	1	0	0	0	0	0	37684	37795	37902	37971	37999	38014	113	114	114	114	114	114
H8_CONSENHEARINGLOSS	40_50	UKBB	AB1_VIRAL_NOS	-12.1813173026476	2.62936278634976	-12.1780096031956	-12.1877321358864	-12.2018635590656	NA	2117.34112919269	1.01363524563098	2114.79144155251	2663.51563972949	3988.41030109073	0	0.995409699808481	0.00948684035414906	0.995405413530614	0.996349047393397	0.997559011579799	NA	257	36512	256	192	110	59	16	0	1	1	0	0	0	0	36390	36454	36536	36587	36630	36646	122	122	123	123	123	123
H8_CONSENHEARINGLOSS	40_50	UKBB	AB1_VIRAL_OTHER_INTEST_INFECTIONS	-12.0146132001476	-12.0081631957131	-12.0030962734745	-12.0015836500052	-11.9796044452757	NA	3310.09442383626	2363.03382249755	2770.97198315752	3819.63954574226	6423.00295549323	0	0.997103933574179	0.995945429688649	0.996543792103923	0.997492993140224	0.998511858712197	NA	106	36788	106	90	57	26	6	0	0	0	0	0	0	0	36679	36695	36728	36759	36779	36785	109	109	109	109	109	109
H8_CONSENHEARINGLOSS	40_50	UKBB	AB1_VIRAL_SKIN_MUCOUS_MEMBRANE	-12.1718789161143	2.1486834993828	2.567603126433	-12.165538029612	-12.1677835090797	NA	1769.17781210916	1.0161205657994	1.01729877754801	2119.94413682831	2977.46503765198	0	0.994510626585222	0.0344644775324909	0.0116047068308511	0.99542127477652	0.996739353961973	NA	442	33686	440	362	216	106	32	0	2	2	1	0	0	0	33575	33653	33799	33909	33983	34015	111	111	112	113	113	113
H8_CONSENHEARINGLOSS	40_50	UKBB	AB1_VIRAL_WARTS	-11.7443845957946	2.71851789213434	3.92468484685794	-11.7450501082409	-11.6755150973768	NA	1922.45505619261	1.01615247158536	0.731139878056433	2588.13036022919	3737.90591589901	0	0.995125709270102	0.00746612696854816	7.96592434450853e-08	0.996379176981769	0.997507776199544	NA	234	33439	231	192	106	46	12	0	3	3	2	0	0	0	33328	33367	33453	33513	33547	33559	111	111	112	114	114	114
H8_CONSENHEARINGLOSS	40_50	UKBB	AB1_ZOSTER	-13.0189170612828	-13.0145395958831	-13.0251751938785	-13.0205908638613	-13.0070179095045	NA	4138.85376945453	3025.42967131771	3727.85213265682	4777.46048770707	6896.25897663455	0	0.997490228848281	0.996567737706097	0.997212184208639	0.997825431400595	0.998495112690209	NA	193	33533	193	159	96	50	14	0	0	0	0	0	0	0	33423	33457	33520	33566	33602	33616	110	110	110	110	110	110
H8_CONSENHEARINGLOSS	40_50	UKBB	ACUTE_RESPIRATORY_INFECTIONS	-14.1817430674991	2.41966400503797	2.3524994563168	-14.1807583100411	-14.1751594899601	NA	3260.55051295051	0.622984324619339	0.74486514461277	3850.63723484536	5006.99503121275	0	0.99652961727893	0.000102756734193351	0.00158698099334068	0.997061633737307	0.99774113500711	NA	1359	26940	1354	1115	693	320	107	0	5	5	2	0	0	0	26864	27103	27525	27898	28111	28218	76	76	79	81	81	81
H8_CONSENHEARINGLOSS	40_50	UKBB	ALCOHOLMENTAL	3.38970530615007	-12.1990339335131	-12.1987829613112	-12.1839723475035	-12.1762046522926	NA	1.01638698550607	1921.53977973609	2429.27596161855	3241.76810170489	4097.00751565638	0	0.000852828893836962	0.994934606323496	0.995993382458982	0.997001210378647	0.9976287103789	NA	215	38219	214	158	94	46	17	0	1	0	0	0	0	0	38101	38157	38221	38269	38298	38315	118	119	119	119	119	119
H8_CONSENHEARINGLOSS	40_50	UKBB	ALCOHOL_RELATED	3.25963264134541	-13.170555587543	-13.1720539347421	-13.1629245124014	-13.162358011102	NA	1.01608072555604	2925.4721551397	3604.47042920405	4860.01960140926	6171.33289879228	0	0.00133640609020344	0.996407914037496	0.997084244334052	0.997839004311777	0.998298255101309	NA	247	38100	246	181	111	53	20	0	1	0	0	0	0	0	37982	38047	38117	38175	38208	38228	118	119	119	119	119	119
H8_CONSENHEARINGLOSS	40_50	UKBB	APPENDICITIS_BROAD	-11.9975490032839	-11.992846607211	-11.9918887530115	-11.9837464870059	-12.0180345609076	NA	3069.36192330281	2221.61040554819	2893.00062291019	3693.51260037825	6694.75896499412	0	0.99688122972135	0.995692826856937	0.996692667324389	0.997411236792412	0.99856768568856	NA	110	37961	110	91	49	25	6	0	0	0	0	0	0	0	37842	37861	37903	37927	37946	37952	119	119	119	119	119	119
H8_CONSENHEARINGLOSS	40_50	UKBB	ARTHROSIS_COMORB	-14.1557754309162	2.71923002707747	-14.1473991685381	-14.1276879170068	-14.1624655960118	NA	4003.39703544289	0.750056875332092	4223.47199394474	6370.80185474633	10632.4547127133	0	0.997178733204181	0.000288553482812826	0.997327324466993	0.998230637981361	0.998937215383859	NA	649	24196	647	486	253	100	29	0	2	2	0	0	0	0	24144	24305	24538	24691	24762	24791	52	52	54	54	54	54
H8_CONSENHEARINGLOSS	40_50	UKBB	ASTHMA_ACUTE_RESPIRATORY_INFECTIONS	-13.1713257776687	2.63520403747472	-13.1801346094634	-13.1650412516414	-13.1537468766145	NA	3800.51699946399	1.01703127705848	3373.96849775435	4806.64294710626	5391.28056357499	0	0.997234803462941	0.00956767137442303	0.996883136527565	0.99781465564649	0.998053308297844	NA	262	32968	261	216	134	59	30	0	1	1	0	0	0	0	32870	32915	32997	33072	33101	33131	98	98	99	99	99	99
H8_CONSENHEARINGLOSS	40_50	UKBB	ASTHMA_COMORB	1.48829697841891	2.00395094617632	1.40327941911355	-13.5476117655972	-13.5414808036845	NA	1.03316877195878	0.626111354621089	1.0302828218852	2308.80848854519	3394.26156130093	0	0.14972123903031	0.00137127372542399	0.173187404626486	0.995318204914981	0.99681683052197	NA	2402	28075	2397	1856	1040	517	150	0	5	4	1	0	0	0	28024	28565	29381	29904	30271	30421	51	52	55	56	56	56
H8_CONSENHEARINGLOSS	40_50	UKBB	ASTHMA_CVDMETABOCOMORB	2.91735292270514	-14.1707575505642	-14.1700939821554	-14.1657660097967	-14.1676684685134	NA	1.04838946435867	3903.25682822436	5470.81045299372	8040.24237416468	10764.0198738738	0	0.00539086974587215	0.997103289810465	0.99793337995001	0.998594241365164	0.998949819788316	NA	696	25118	695	523	260	112	39	0	1	0	0	0	0	0	25079	25251	25514	25662	25735	25774	39	40	40	40	40	40
H8_CONSENHEARINGLOSS	40_50	UKBB	ASTHMA_EXCL	1.66582430095733	-14.6794866300557	2.05578200584073	-14.6782634983823	-14.6482618802858	NA	1.03662298972399	2541.43799559948	0.749813601330774	3986.93013565354	5896.96920194334	0	0.108060471983114	0.995391400208841	0.00611176576369659	0.997062518536911	0.998018031029659	NA	1767	22241	1764	1420	845	418	122	0	3	2	2	0	0	0	22187	22531	23106	23533	23829	23951	54	55	55	57	57	57
H8_CONSENHEARINGLOSS	40_50	UKBB	ASTHMA_HOSPITAL_INFECTIONS	-13.1739331910511	2.59908545738859	-13.1762115562018	-13.1601761969035	-13.1512115024326	NA	3688.86472066036	1.01693588648963	3283.39584113186	4702.09865087732	5136.79126627101	0	0.997150544584642	0.0105943777254074	0.996798111448602	0.997766893364839	0.997957258411598	NA	277	33059	276	226	142	63	33	0	1	1	0	0	0	0	32961	33011	33095	33174	33204	33237	98	98	99	99	99	99
H8_CONSENHEARINGLOSS	40_50	UKBB	ASTHMA_HOSPITAL_MAIN	-13.0199673913023	-13.0205126682233	-13.019767298533	-13.0426599270265	-13.0286604641452	NA	3171.56152079423	2365.51458263424	3119.72397463324	4477.11515770299	5519.82172608795	0	0.996724515127165	0.995608222562228	0.996670140934961	0.997675618807734	0.998116722261029	NA	290	33365	290	229	130	56	25	0	0	0	0	0	0	0	33264	33325	33424	33498	33529	33554	101	101	101	101	101	101
H8_CONSENHEARINGLOSS	40_50	UKBB	ASTHMA_IMMUNECOMORB	-14.0193038754885	-14.0201344013215	-14.0197901161557	-14.0218800055335	-14.0093315337334	NA	6627.9857325619	5223.86996541323	6605.43535445472	8942.55228634697	13183.7677863774	0	0.998312341301557	0.997858592303455	0.998306521057212	0.998748921266862	0.999152152297017	NA	481	23465	481	380	214	108	28	0	0	0	0	0	0	0	23434	23535	23701	23807	23887	23915	31	31	31	31	31	31
H8_CONSENHEARINGLOSS	40_50	UKBB	ASTHMA_INFECTIONS	-13.1739331910511	2.59908545738859	-13.1762115562018	-13.1601761969035	-13.1512115024326	NA	3688.86472066036	1.01693588648963	3283.39584113186	4702.09865087732	5136.79126627101	0	0.997150544584642	0.0105943777254074	0.996798111448602	0.997766893364839	0.997957258411598	NA	277	33059	276	226	142	63	33	0	1	1	0	0	0	0	32961	33011	33095	33174	33204	33237	98	98	99	99	99	99
H8_CONSENHEARINGLOSS	40_50	UKBB	ASTHMA_MEDICATIO_COMORB	-12.8143978960464	3.79672628680854	-12.8330155515031	-12.8278038360698	-12.7824249729867	NA	4976.95818339903	1.05422023547	5423.43654600139	8509.1198866674	12538.9830604551	0	0.997945653034708	0.000316441722864357	0.99811203554511	0.998797160823998	0.999186624806818	NA	207	23858	206	150	75	29	8	0	1	1	0	0	0	0	23821	23877	23952	23998	24019	24027	37	37	38	38	38	38
H8_CONSENHEARINGLOSS	40_50	UKBB	ASTHMA_MODE	-14.0194003496918	-14.0188216113496	-14.0183978480786	-14.0247891905035	-14.0161539845987	NA	5869.00226958607	4359.76694106229	5525.74659229266	7586.65578873753	9455.28084792816	0	0.998094079378536	0.997434408260699	0.997975829867411	0.99852502120806	0.998817246261605	NA	290	21230	290	229	130	56	25	0	0	0	0	0	0	0	21177	21238	21337	21411	21442	21467	53	53	53	53	53	53
H8_CONSENHEARINGLOSS	40_50	UKBB	ASTHMA_NAS	-14.3895944861743	-14.399838470689	2.26624361073033	-14.4402152678375	3.48576575811779	NA	4594.22792536181	3420.5103429225	1.03430966088334	5864.06895127563	1.03622160746372	0	0.997500947560431	0.996641034902824	0.0284468152841596	0.998035218673524	0.000768440378389352	NA	747	21024	745	590	347	153	57	0	2	2	2	1	1	0	20978	21133	21376	21570	21666	21723	46	46	46	47	47	48
H8_CONSENHEARINGLOSS	40_50	UKBB	ASTHMA_NAS_EXMORE	-14.3862992943389	-14.3962544037686	2.26277795917107	-14.435844245134	3.48245929732676	NA	4578.98171663288	3408.61617175592	1.03430888401178	5841.53497579895	1.03621605752114	0	0.997493200907925	0.996630153002213	0.0286900235177494	0.99802823648759	0.000777321854538473	NA	747	20939	745	590	347	153	57	0	2	2	2	1	1	0	20893	21048	21291	21485	21581	21638	46	46	46	47	47	48
H8_CONSENHEARINGLOSS	40_50	UKBB	ASTHMA_OBESITY	-12.2045726561772	3.10384363034708	-12.1840278780933	-12.1966361960552	-12.2085568886501	NA	2539.50191762646	1.01553787312776	2927.32973192917	4649.66860736756	7017.72945551729	0	0.996165467511194	0.00224046277186401	0.996679082797565	0.997907055883696	0.998611942195918	NA	157	33204	156	114	56	21	6	0	1	1	0	0	0	0	33099	33141	33199	33234	33249	33255	105	105	106	106	106	106
H8_CONSENHEARINGLOSS	40_50	UKBB	ASTHMA_PSYCH_COMORB	-15.0454566171675	-15.0463639022147	-15.0423161384963	-15.0369913717018	-15.0338782673712	NA	6588.28959069722	4844.58505194401	6317.514383372	8229.31876519974	10963.9709877473	0	0.998177899294558	0.997521925608793	0.998100198949051	0.998542069286376	0.998905935120315	NA	846	24547	846	663	375	187	58	0	0	0	0	0	0	0	24497	24680	24968	25156	25285	25343	50	50	50	50	50	50
H8_CONSENHEARINGLOSS	40_50	UKBB	AUD	3.8394620820747	-11.5697073237096	-11.5566501657967	-11.5534457044458	-11.5504526598266	NA	1.01727350486096	1854.63383475581	2551.96214017373	3184.22029293631	4186.75549572568	0	0.000160478649345106	0.995022612658212	0.996386764097925	0.997105006916197	0.997798792844113	NA	130	38470	129	88	48	25	9	0	1	0	0	0	0	0	38349	38390	38430	38453	38469	38478	121	122	122	122	122	122
H8_CONSENHEARINGLOSS	40_50	UKBB	AUD_SWEDISH	3.25962906516206	-13.1705606504716	-13.1720586291468	-13.1629307635887	-13.1623622550326	NA	1.01608072625657	2925.47211744425	3604.4704097998	4860.01945756168	6171.33290448721	0	0.00133642245553085	0.996407912610377	0.99708424327921	0.997839003221542	0.998298254554188	NA	247	38100	246	181	111	53	20	0	1	0	0	0	0	0	37982	38047	38117	38175	38208	38228	118	119	119	119	119	119
H8_CONSENHEARINGLOSS	40_50	UKBB	AUTOIMMUNE	2.26481219083066	-13.3602066512368	2.24238093149319	-13.391292389522	3.53404160951823	NA	1.01836936454009	1893.08552970557	1.01649478614542	3514.54790089341	1.0180251450591	0	0.026151171352384	0.994369079494382	0.0273844520375984	0.996959870829828	0.00051762121866874	NA	679	35853	676	520	284	129	43	0	3	2	2	1	1	0	35751	35907	36143	36298	36384	36427	102	103	103	104	104	105
H8_CONSENHEARINGLOSS	40_50	UKBB	BLEEDING	-13.1699514762046	2.20579222226994	-13.1667351673795	-13.1660018145749	-13.1686520550223	NA	2826.71565489433	1.01379013385709	3151.21686102034	4314.0546786257	5952.87598118712	0	0.996282589331409	0.0295711300812518	0.99666620718228	0.997564951292753	0.998234961449738	NA	413	38010	412	303	142	66	22	0	1	1	0	0	0	0	37898	38007	38168	38244	38288	38310	112	112	113	113	113	113
H8_CONSENHEARINGLOSS	40_50	UKBB	BRONCHITIS	-13.5998654311387	1.9636539612251	1.63111331570216	-13.5911440981463	-13.5633054390304	NA	2318.38578296231	0.734021385181737	1.01978519601412	2840.50884473577	3801.69630171909	0	0.995319562212857	0.00746846962117704	0.109716756213047	0.996182330964304	0.997153394646335	NA	1293	33765	1290	1043	635	291	94	0	3	3	1	0	0	0	33666	33913	34321	34665	34862	34956	99	99	101	102	102	102
H8_CONSENHEARINGLOSS	40_50	UKBB	C3_BREAST	-14.0120642789794	-14.0116034235422	-14.0120450097734	-14.0119494632259	-14.0087784694786	NA	5217.78443373821	4239.10623916961	5698.25574998579	8503.75619764288	11557.5352296445	0	0.997857328822697	0.997362740857037	0.998037999064612	0.998685297082296	0.999032891953387	NA	213	20812	213	156	81	34	12	0	0	0	0	0	0	0	20744	20801	20876	20923	20945	20957	68	68	68	68	68	68
H8_CONSENHEARINGLOSS	40_50	UKBB	C3_BREAST_EXALLC	-14.0129981183074	-14.0127483408513	-14.0132110542835	-14.0133333659078	-14.0100936901287	NA	5032.37574545205	4154.22455379371	5576.41220105804	8416.10814372094	11810.7116236824	0	0.997778238159116	0.997308635051201	0.997994962966034	0.998671474156382	0.999053534182751	NA	213	19230	213	156	81	34	12	0	0	0	0	0	0	0	19165	19222	19297	19344	19366	19378	65	65	65	65	65	65
H8_CONSENHEARINGLOSS	40_50	UKBB	C3_CANCER	2.1385320185403	-13.203796797943	-13.2015521678013	-13.1977380991429	-13.195140420004	NA	1.01620931376564	1724.79269209134	2314.95357165067	3302.24964313919	4676.43691443717	0	0.0353417564632758	0.993892018003563	0.995449905479716	0.996811190984333	0.997748673821276	NA	689	37055	688	493	251	112	33	0	1	0	0	0	0	0	36940	37135	37377	37516	37595	37628	115	116	116	116	116	116
H8_CONSENHEARINGLOSS	40_50	UKBB	C3_CANCER_EXALLC	2.1385320185403	-13.203796797943	-13.2015521678013	-13.1977380991429	-13.195140420004	NA	1.01620931376564	1724.79269209134	2314.95357165067	3302.24964313919	4676.43691443717	0	0.0353417564632758	0.993892018003563	0.995449905479716	0.996811190984333	0.997748673821276	NA	689	37055	688	493	251	112	33	0	1	0	0	0	0	0	36940	37135	37377	37516	37595	37628	115	116	116	116	116	116
H8_CONSENHEARINGLOSS	40_50	UKBB	C3_CANCER_WIDE	2.1385320185403	-13.203796797943	-13.2015521678013	-13.1977380991429	-13.195140420004	NA	1.01620931376564	1724.79269209134	2314.95357165067	3302.24964313919	4676.43691443717	0	0.0353417564632758	0.993892018003563	0.995449905479716	0.996811190984333	0.997748673821276	NA	689	37055	688	493	251	112	33	0	1	0	0	0	0	0	36940	37135	37377	37516	37595	37628	115	116	116	116	116	116
H8_CONSENHEARINGLOSS	40_50	UKBB	C3_CANCER_WIDE_EXALLC	2.1385320185403	-13.203796797943	-13.2015521678013	-13.1977380991429	-13.195140420004	NA	1.01620931376564	1724.79269209134	2314.95357165067	3302.24964313919	4676.43691443717	0	0.0353417564632758	0.993892018003563	0.995449905479716	0.996811190984333	0.997748673821276	NA	689	37055	688	493	251	112	33	0	1	0	0	0	0	0	36940	37135	37377	37516	37595	37628	115	116	116	116	116	116
H8_CONSENHEARINGLOSS	40_50	UKBB	C3_LYMPHNODES_SECONDARY_NAS	-12.045992442928	-12.052821430369	-12.0591567993342	-12.0554141281461	-12.0150730047903	NA	3128.19188032553	2660.96598672118	3342.13292664763	4666.69819728247	6102.21389908873	0	0.996927526186407	0.996386001437777	0.997121061801087	0.997938838617372	0.998428990656233	NA	107	38589	107	74	39	17	6	0	0	0	0	0	0	0	38466	38499	38534	38556	38567	38573	123	123	123	123	123	123
H8_CONSENHEARINGLOSS	40_50	UKBB	C3_LYMPHNODES_SECONDARY_NAS_EXALLC	-12.0650074792494	-12.0746914259613	-12.0834910326972	-12.0770419261593	-12.0228053090583	NA	3056.43403901265	2601.3412244334	3292.82456608045	4651.80853788037	6105.99742360096	0	0.996850428286441	0.996296458465678	0.997072054977857	0.997928531583013	0.99842895372049	NA	107	35082	107	74	39	17	6	0	0	0	0	0	0	0	34972	35005	35040	35062	35073	35079	110	110	110	110	110	110
H8_CONSENHEARINGLOSS	40_50	UKBB	C3_SKIN	3.21700049466386	-12.2162187769108	-12.2073542566351	-12.2046450553281	-12.188875711081	NA	1.01574678989923	1682.89905335301	2146.20490857157	3229.86635804411	5061.19221361123	0	0.00153952332644197	0.994208180976211	0.995461753473481	0.996985053371687	0.998078455444496	NA	254	38198	253	193	109	45	11	0	1	0	0	0	0	0	38076	38136	38220	38284	38318	38329	122	123	123	123	123	123
H8_CONSENHEARINGLOSS	40_50	UKBB	C3_SKIN_EXALLC	3.1460151799195	-13.2085883178306	-13.1983651417293	-13.1958957581733	-13.1813482230916	NA	1.01576788153502	2664.82807481161	3397.12649210317	5111.97263605069	8019.10541556617	0	0.00195371714085394	0.996045191194616	0.996900102099145	0.9979403665575	0.998688483445883	NA	254	35492	253	193	109	45	11	0	1	0	0	0	0	0	35380	35440	35524	35588	35622	35633	112	113	113	113	113	113
H8_CONSENHEARINGLOSS	40_50	UKBB	C3_UNCERTAIN_SECONDARY	-12.0339885311213	-12.0418005248042	-12.0530229825771	-12.0468920937195	-12.0144947943757	NA	2629.55621431825	2342.09261246594	3107.02600521178	4168.2476608849	6099.13610290434	0	0.996348547300246	0.995897717988868	0.996904790364746	0.997693991190617	0.998428273522533	NA	161	38498	161	98	45	21	6	0	0	0	0	0	0	0	38376	38439	38492	38516	38531	38537	122	122	122	122	122	122
H8_CONSENHEARINGLOSS	40_50	UKBB	C3_UNCERTAIN_SECONDARY_EXALLC	-12.0512746673318	-12.064266768519	-12.0809531001364	-12.0710837829915	-12.0233252455664	NA	2580.50099498552	2302.23000306315	3066.21713666016	4181.85769260335	6122.22148712012	0	0.99627378905831	0.995818902488246	0.996856327980247	0.997696880497679	0.998433049271976	NA	161	35258	161	98	45	21	6	0	0	0	0	0	0	0	35148	35211	35264	35288	35303	35309	110	110	110	110	110	110
H8_CONSENHEARINGLOSS	40_50	UKBB	CARDIAC_ARRHYTM	-12.987843949651	-12.9953972608393	-12.9946633235229	-13.0446149578768	-13.0626668237538	NA	4265.14101457522	3160.23667399747	4406.97810370112	6952.01190991535	7640.13085490133	0	0.997570353684691	0.996718980670419	0.997647316149493	0.998502866378265	0.99863582243529	NA	180	34369	180	134	69	26	13	0	0	0	0	0	0	0	34278	34324	34389	34432	34445	34458	91	91	91	91	91	91
H8_CONSENHEARINGLOSS	40_50	UKBB	CD2_BENIGN	-13.5567195818095	1.28823557560256	1.78706665846943	-13.5638121731244	-13.561000562037	NA	2245.28912246954	1.01548210755663	1.01700964671177	3362.95333174598	4313.33125967479	0	0.995182521742979	0.204585530496234	0.0788875272899057	0.996781897960257	0.997491475961212	NA	1013	35621	1011	770	437	169	60	0	2	2	1	0	0	0	35514	35755	36088	36356	36465	36525	107	107	108	109	109	109
H8_CONSENHEARINGLOSS	40_50	UKBB	CD2_BENIGN_COLON	-11.9885058626006	-11.9930279636791	-11.9898832648956	-11.983992565106	-11.9534561882844	NA	2983.18735880052	2295.45902742053	3109.23619025041	5089.48808825153	5400.00479720893	0	0.99679355774959	0.99583133124983	0.996923193206348	0.998121258239946	0.998233803355728	NA	110	38564	110	82	42	15	8	0	0	0	0	0	0	0	38443	38471	38511	38538	38545	38553	121	121	121	121	121	121
H8_CONSENHEARINGLOSS	40_50	UKBB	CD2_BENIGN_COLON_EXALLC	-11.9883839931683	-11.9932274064364	-11.9893498535065	-11.9812830636624	-11.9435579257837	NA	2943.86080613668	2269.10844375461	3076.88973892656	5083.67097826672	5375.21666649651	0	0.996750756680211	0.995782851871035	0.996890986110551	0.998119533705866	0.998227127719714	NA	110	34672	110	82	42	15	8	0	0	0	0	0	0	0	34566	34594	34634	34661	34668	34676	106	106	106	106	106	106
H8_CONSENHEARINGLOSS	40_50	UKBB	CD2_BENIGN_COLORECANI	-11.9836810326242	-11.9922211542007	-11.9863832396349	-11.9746755824197	-11.9682835073938	NA	2701.7589373714	2110.14489581721	2881.20668043323	4495.33612226619	5091.44918055244	0	0.996460985992024	0.995465545223337	0.996680653767468	0.997874597758972	0.998124443651125	NA	132	38526	132	97	49	19	9	0	0	0	0	0	0	0	38405	38440	38488	38518	38528	38537	121	121	121	121	121	121
H8_CONSENHEARINGLOSS	40_50	UKBB	CD2_BENIGN_COLORECANI_EXALLC	-11.9821776135397	-11.9917352219929	-11.9852753984906	-11.9691534647785	-11.9626259531558	NA	2662.9115561272	2089.19248373016	2855.10301605606	4492.44645776465	5054.04723805914	0	0.996409808564844	0.995420255468514	0.996650615386639	0.997874211401979	0.998111456978377	NA	132	34663	132	97	49	19	9	0	0	0	0	0	0	0	34557	34592	34640	34670	34680	34689	106	106	106	106	106	106
H8_CONSENHEARINGLOSS	40_50	UKBB	CD2_BENIGN_EXALLC	-13.5770807413357	1.25942596752127	1.75514261013815	-13.5865046970811	-13.5841708996151	NA	2248.5798274914	1.01671534635146	1.01837457889385	3353.86993940589	4278.14117200371	0	0.995182347032059	0.215449087792845	0.0848027540883612	0.996767783820079	0.997466520719276	NA	1013	32487	1011	770	437	169	60	0	2	2	1	0	0	0	32391	32632	32965	33233	33342	33402	96	96	97	98	98	98
H8_CONSENHEARINGLOSS	40_50	UKBB	CD2_BENIGN_LEIOMYOMA_UTERI	-13.5596664495903	1.86958341722781	-13.5598003872476	-13.5601076220667	-13.5488738946424	NA	2909.69242985063	1.02170707475136	3004.72290064469	4925.78494192812	6828.59495420704	0	0.996281734371993	0.067270508713244	0.996399295705038	0.997803520255861	0.998416888060252	NA	444	20079	443	342	182	64	21	0	1	1	0	0	0	0	20009	20110	20270	20388	20431	20452	70	70	71	71	71	71
H8_CONSENHEARINGLOSS	40_50	UKBB	CD2_BENIGN_LEIOMYOMA_UTERI_EXALLC	-13.5551432039587	1.83431825329434	-13.5566155314392	-13.5570736222153	-13.5482406785846	NA	2814.88702809895	1.02399488779008	2933.33460968916	4830.49697236216	6816.32822391843	0	0.996157786236601	0.0732394946915568	0.996312532607611	0.997760693031326	0.998414113201311	NA	444	17729	443	342	182	64	21	0	1	1	0	0	0	0	17668	17769	17929	18047	18090	18111	61	61	62	62	62	62
H8_CONSENHEARINGLOSS	40_50	UKBB	CD2_BENIGN_LIPOMATOUS	-11.5756271110263	-11.5713509007565	3.8584042375845	-11.5945994643766	-11.60073542631	NA	2334.01216212783	1800.48395649906	1.01496837717762	3808.60794747328	4816.51194834327	0	0.99604287567974	0.994872190534359	0.000143821622392688	0.997570992410032	0.998078269328349	NA	124	38327	123	94	54	19	7	0	1	1	1	0	0	0	38206	38235	38275	38310	38322	38329	121	121	121	122	122	122
H8_CONSENHEARINGLOSS	40_50	UKBB	CD2_BENIGN_LIPOMATOUS_EXALLC	-11.5823557286794	-11.5758596412764	3.83270503079577	-11.6054937285614	-11.6172049148244	NA	2325.24282460153	1778.37074458179	1.01599650698528	3757.03626914337	4759.23215406397	0	0.996025643214458	0.994806406655715	0.000161710420252796	0.997535336665114	0.99805237926282	NA	124	34344	123	94	54	19	7	0	1	1	1	0	0	0	34237	34266	34306	34341	34353	34360	107	107	107	108	108	108
H8_CONSENHEARINGLOSS	40_50	UKBB	CD2_BENIGN_MELANOCYTIC	-11.604731904256	-11.6013882981131	3.84851289054984	-11.6186843139259	-11.635377245351	NA	2421.03933722998	1867.69857936577	1.01516514993123	3527.06222563277	3601.37752946277	0	0.996175526427704	0.995043895635104	0.000150028976044804	0.997371650548883	0.997422188694048	NA	118	38308	117	88	54	22	12	0	1	1	1	0	0	0	38187	38216	38250	38282	38292	38304	121	121	121	122	122	122
H8_CONSENHEARINGLOSS	40_50	UKBB	CD2_BENIGN_MELANOCYTIC_EXALLC	-11.6227940475545	-11.618606496466	3.80776739456815	-11.6411503122873	-11.6648439114466	NA	2415.78938431827	1849.99828843181	1.01639575690565	3498.76094415204	3560.69082879862	0	0.996161249731706	0.994989051687732	0.00017943102689876	0.997345266763025	0.997386130203145	NA	118	34417	117	88	54	22	12	0	1	1	1	0	0	0	34310	34339	34373	34405	34415	34427	107	107	107	108	108	108
H8_CONSENHEARINGLOSS	40_50	UKBB	CD2_INSITU	-12.0526482405332	-12.0576533152089	-12.071212925418	-12.0655313446485	-12.0744725815517	NA	2649.32044204698	1977.55361756824	2653.5102800636	3478.09184899244	4579.24191117631	0	0.996370167751804	0.995135122646297	0.996370316981324	0.997232136962625	0.997896153058543	NA	143	38024	143	112	61	31	11	0	0	0	0	0	0	0	37902	37933	37984	38014	38034	38045	122	122	122	122	122	122
H8_CONSENHEARINGLOSS	40_50	UKBB	CD2_INSITU_EXALLC	-13.0590724412653	-13.0653224137669	-13.080033329278	-13.0738742783474	-13.0837931196095	NA	4315.53257869555	3241.14228815862	4350.77022814871	5724.11477869852	7527.65552231747	0	0.997585554925814	0.996783667646659	0.997601265895493	0.998177633787872	0.998613200186998	NA	143	34312	143	112	61	31	11	0	0	0	0	0	0	0	34203	34234	34285	34315	34335	34346	109	109	109	109	109	109
H8_CONSENHEARINGLOSS	40_50	UKBB	CD2_NEOPLASM	1.41201061916075	0.858956606074458	1.38868874451268	-13.5131031802552	-13.5190311530486	NA	1.01970179163658	1.01612169139306	1.01766207000937	2558.80390466848	3512.88532556801	0	0.166135355019146	0.397927463375114	0.172382796121141	0.995786372585967	0.996929418808495	NA	1619	33550	1616	1212	669	281	86	0	3	2	1	0	0	0	33451	33855	34398	34786	34981	35067	99	100	101	102	102	102
H8_CONSENHEARINGLOSS	40_50	UKBB	CHOLELITH_BROAD	-13.0276281978956	-13.0237761559019	-13.0283655801959	-13.0289565483352	-13.0328935409825	NA	2775.60236545175	2064.79804730581	2592.92140966624	3636.02139725441	5290.15107109151	0	0.99625504525899	0.994967352362562	0.995990974516145	0.997140946135653	0.998034321916296	NA	385	37326	385	306	172	77	23	0	0	0	0	0	0	0	37212	37291	37425	37520	37574	37597	114	114	114	114	114	114
H8_CONSENHEARINGLOSS	40_50	UKBB	COLITNONINFNAS	-13.0135332595772	-13.010687699089	-13.013858494734	-13.0090663141509	-13.0249400624035	NA	2929.5629740601	2195.34362317925	2666.36126985956	3461.13859460397	5287.45827245021	0	0.996455695537842	0.995271370749481	0.996105735685128	0.997001071052332	0.99803452102405	NA	353	37268	353	286	170	88	24	0	0	0	0	0	0	0	37154	37221	37337	37419	37483	37507	114	114	114	114	114	114
H8_CONSENHEARINGLOSS	40_50	UKBB	COPD_ASTHMA_INFECTIONS	-14.1800367820435	2.34913396520636	2.28128216676376	-14.1249628000667	-13.9298667701145	NA	3149.2690924812	0.61690907076283	0.739750539504398	3626.51279890317	4336.69277152878	0	0.996407422211904	0.0001401464909291	0.00204338305202214	0.996892314498843	0.997437123839937	NA	1421	30154	1416	1159	715	330	110	0	5	5	2	0	0	0	30070	30327	30771	31156	31376	31486	84	84	87	89	89	89
H8_CONSENHEARINGLOSS	40_50	UKBB	COPD_ASTHMA_PNEUMONIA_SEPSIS	-13.004737383361	-12.9912771508802	-12.9901756065382	-12.9882306026678	-13.0165823909529	NA	4677.86342369431	3581.15340950965	4831.22056918269	6941.84740295669	9784.6626760264	0	0.997781836520274	0.99710553680802	0.997854652272364	0.998507154936981	0.998938570760715	NA	180	29172	180	122	63	27	8	0	0	0	0	0	0	0	29089	29147	29206	29242	29261	29269	83	83	83	83	83	83
H8_CONSENHEARINGLOSS	40_50	UKBB	COPD_COMORB	1.45763115999257	1.55734617086323	1.3653770030781	-13.4456793793747	-13.4616301334661	NA	1.03143673232055	0.744600754758577	1.02808308902868	2156.60348591511	3152.33157561727	0	0.157595567200052	0.0364816197778115	0.184151546728496	0.995025497011892	0.996592746053493	NA	2350	28322	2346	1818	1014	504	147	0	4	3	1	0	0	0	28267	28795	29599	30109	30466	30613	55	56	58	59	59	59
H8_CONSENHEARINGLOSS	40_50	UKBB	COPD_CVDMETABOCOMORB	2.79864240070573	-14.1690512299678	-14.1685457484929	-14.1620498259036	-14.1629676990844	NA	1.04454479781816	3628.41117049394	5119.02611551773	7498.42832033126	9707.73555732546	0	0.00737776279587139	0.996884245485516	0.99779160152487	0.998493060984929	0.9988359376719	NA	725	25810	724	545	268	115	41	0	1	0	0	0	0	0	25767	25946	26223	26376	26450	26491	43	44	44	44	44	44
H8_CONSENHEARINGLOSS	40_50	UKBB	COPD_EXCL	-14.7453456495326	1.10593115604517	2.14771510161829	-14.7448273456096	-14.6776929961555	NA	3848.79452916922	1.02820197302959	0.74624160028185	4443.19264281336	6172.92099197004	0	0.99694318447829	0.282107443335146	0.00400151122483791	0.99735220832331	0.998102827881668	NA	1500	22913	1497	1203	721	344	104	0	3	3	2	0	0	0	22851	23145	23627	24004	24244	24348	62	62	63	65	65	65
H8_CONSENHEARINGLOSS	40_50	UKBB	COX_ARTHROSIS	-11.9828426936265	-11.9841482981426	-11.9995861467562	-12.0289856248208	-12.090457461146	NA	2929.27151175516	2306.67022825506	3232.11275690722	5201.82218341789	10834.9578414337	0	0.996736083194743	0.995854663675983	0.997037769642294	0.998154928596204	0.999109660832974	NA	110	34879	110	80	38	13	2	0	0	0	0	0	0	0	34775	34805	34847	34872	34883	34885	104	104	104	104	104	104
H8_CONSENHEARINGLOSS	40_50	UKBB	C_PSOR_ARTHR_COMORB	3.03379021828691	-14.1031015683668	-14.1231503575806	-14.1127697225934	-14.1119417179356	NA	1.04468592494853	4188.47862322287	5884.06151698873	8532.20136800273	13358.5487635733	0	0.00368403050096734	0.997313433647316	0.998084888683159	0.998680251971139	0.999157116650565	NA	532	24641	531	391	188	80	21	0	1	0	0	0	0	0	24591	24731	24934	25042	25101	25122	50	51	51	51	51	51
H8_CONSENHEARINGLOSS	40_50	UKBB	D3_ANAEMIA	-13.9006665451994	-13.9139437454095	4.17219511565172	4.26955560397392	-13.8317099280424	NA	5025.90973866	4435.0919993884	0.844241017759806	1.12888230750252	12354.7980217395	0	0.997793212839571	0.997496849516339	7.73458914802247e-07	0.000155505420570056	0.999106735255706	NA	654	19486	651	497	282	124	37	0	3	3	3	1	0	0	19459	19613	19828	19986	20073	20110	27	27	27	29	30	30
H8_CONSENHEARINGLOSS	40_50	UKBB	D3_ANAEMIANAS	-12.6854349209308	-12.68647732345	3.82311851810442	-12.6951991113846	-12.6613419279035	NA	2754.36802024879	2120.85964306711	0.730872782871215	3727.46350074885	5303.50305388288	0	0.996325299736823	0.995227273028007	1.68691644567478e-07	0.997282526366192	0.998095168505717	NA	291	37671	289	213	118	56	17	0	2	2	2	0	0	0	37556	37632	37727	37789	37828	37845	115	115	115	117	117	117
H8_CONSENHEARINGLOSS	40_50	UKBB	D3_ANAEMIA_IRONDEF	-13.200424258559	2.29080318647175	-13.2005730473469	-13.2055513515027	-13.2010568155888	NA	3019.27383558473	1.01585711773054	2810.22545046717	4151.7982853358	5922.28567074715	0	0.996511617782505	0.0241305245871985	0.996252081948345	0.997462186972896	0.998221478786633	NA	387	37265	386	299	173	72	22	0	1	1	0	0	0	0	37150	37237	37363	37464	37514	37536	115	115	116	116	116	116
H8_CONSENHEARINGLOSS	40_50	UKBB	D3_ANAEMIA_IRONDEF_NAS	-13.200424258559	2.29080318647175	-13.2005730473469	-13.2055513515027	-13.2010568155888	NA	3019.27383558473	1.01585711773054	2810.22545046717	4151.7982853358	5922.28567074715	0	0.996511617782505	0.0241305245871985	0.996252081948345	0.997462186972896	0.998221478786633	NA	387	37265	386	299	173	72	22	0	1	1	0	0	0	0	37150	37237	37363	37464	37514	37536	115	115	116	116	116	116
H8_CONSENHEARINGLOSS	40_50	UKBB	D3_APLASTICANDOTHANAEMIA	-13.2415834194916	-13.2468446740516	3.60244050026603	3.50917558067546	-13.2383122590418	NA	3350.26582756073	2548.54541379905	0.730198838062314	1.0177600342221	6100.85640864865	0	0.996846450996003	0.995852769507292	8.07664740341664e-07	0.000564879407269254	0.998268663288231	NA	353	37709	350	262	147	72	23	0	3	3	3	1	0	0	37594	37682	37797	37872	37921	37944	115	115	115	117	118	118
H8_CONSENHEARINGLOSS	40_50	UKBB	D3_BLOODOTHER	-12.0213809794217	-12.0153768092541	-12.0246982068125	-11.9887246437885	-11.9837212593189	NA	3013.90379840751	2461.61876495238	3073.3577911968	4930.29410074993	7031.22531631915	0	0.996817533175611	0.99610547103515	0.996878236371779	0.998059829966574	0.998640120161926	NA	122	38448	122	81	44	16	5	0	0	0	0	0	0	0	38328	38369	38406	38434	38445	38450	120	120	120	120	120	120
H8_CONSENHEARINGLOSS	40_50	UKBB	D3_BLOOD_IMMUN	-13.1659860410712	-13.1651114067472	2.81202590951209	2.881242700269	-13.151722883543	NA	2250.57280893529	1701.54250096023	0.73202654486725	1.01924181678871	4440.46545490316	0	0.995332354043489	0.993826698819479	0.000122321540865201	0.00470084901176041	0.997636837533946	NA	794	35875	791	601	345	146	43	0	3	3	3	1	0	0	35769	35959	36215	36414	36517	36560	106	106	106	108	109	109
H8_CONSENHEARINGLOSS	40_50	UKBB	D3_NUTRIANAEMIA	-13.2013836386364	2.22557244557582	-13.202364063149	-13.2065909231727	-13.2007778501561	NA	2937.81392296729	1.01568124340448	2747.2309086148	4131.18902288306	5675.7286168024	0	0.99641463175877	0.0284364890306102	0.996165621945839	0.997449325849697	0.998144258111641	NA	413	37328	412	319	182	74	24	0	1	1	0	0	0	0	37213	37306	37443	37551	37601	37625	115	115	116	116	116	116
H8_CONSENHEARINGLOSS	40_50	UKBB	D3_OTHERANAEMIA	-13.2430011506015	-13.2480007952856	3.61914852756034	3.54403242753543	-13.2378253318352	NA	3408.68079081298	2594.62765814064	0.730244451079299	1.01773099921917	6231.38811783082	0	0.996900161609721	0.995926070804886	7.19303142552551e-07	0.000497148728594123	0.998304992674728	NA	335	37683	332	251	143	69	22	0	3	3	3	1	0	0	37568	37649	37757	37831	37878	37900	115	115	115	117	118	118
H8_CONSENHEARINGLOSS	40_50	UKBB	DIABETES_FG	-13.1619446828582	1.82649572206828	2.39842442605239	-13.1779647740816	-13.1770869216952	NA	2367.37737784076	1.01466043904104	1.01627515553502	3648.86229972904	5055.67308688738	0	0.995564011699589	0.0718439991985042	0.0182742051101194	0.997118424616931	0.997920399098873	NA	646	36930	644	482	255	105	33	0	2	2	1	0	0	0	36825	36987	37214	37364	37436	37469	105	105	106	107	107	107
H8_CONSENHEARINGLOSS	40_50	UKBB	DM_COMORB	2.90075286778176	-13.1342422976661	-13.1412502926148	-13.1458205491022	-13.0908006711439	NA	1.0176602790172	2360.09112904361	3465.6823106625	5079.01950637974	7500.87752601926	0	0.00436623883634911	0.995559682028891	0.996974571050545	0.997934870001759	0.998607503934635	NA	351	37667	350	257	116	48	16	0	1	0	0	0	0	0	37554	37647	37788	37856	37888	37904	113	114	114	114	114	114
H8_CONSENHEARINGLOSS	40_50	UKBB	DM_COMORB_EXMORE	3.01797101634476	-13.124343911607	-13.1345050836799	-13.1405814518496	-13.0590534128871	NA	1.0201896786954	2477.42139969782	3666.92302295721	5345.14024194002	7974.33634888176	0	0.00309396108636411	0.995773160593964	0.997142073519055	0.998038469333897	0.998693356790625	NA	351	34769	350	257	116	48	16	0	1	0	0	0	0	0	34674	34767	34908	34976	35008	35024	95	96	96	96	96	96
H8_CONSENHEARINGLOSS	40_50	UKBB	DM_IBD	-14.0172410356861	-14.0141018432518	-14.0129744711991	-14.0172661685421	-14.0211442634296	NA	8640.93227716012	6678.67508442492	9220.4912252501	13605.3181357047	17591.606147164	0	0.998705679555919	0.998325771631734	0.998787403902421	0.99917795687169	0.999364057309235	NA	349	19958	349	253	123	50	18	0	0	0	0	0	0	0	19934	20030	20160	20233	20265	20283	24	24	24	24	24	24
H8_CONSENHEARINGLOSS	40_50	UKBB	DM_OTHER_WIDE	-12.1615772088726	2.31354331008451	2.79105552059801	-12.1698126168182	-12.1622895446352	NA	1877.70312919438	1.01409675614599	1.01586958471401	2796.80660248085	4017.12735052346	0	0.994832267840112	0.022525780849132	0.00600598310423038	0.99652815645372	0.997584321486564	NA	365	36069	363	278	156	61	18	0	2	2	1	0	0	0	35964	36049	36171	36266	36309	36327	105	105	106	107	107	107
H8_CONSENHEARINGLOSS	40_50	UKBB	E4_DIABETES	-12.9728165885206	-12.9728248558299	-12.967799798281	-12.98998472066	-13.0119785000348	NA	2819.36163239637	2185.80270214299	3059.4514207996	4648.00000026215	6184.19668966581	0	0.996328681846877	0.995264551606029	0.996618094278273	0.99777011730617	0.998321196816457	NA	362	37907	362	264	129	53	18	0	0	0	0	0	0	0	37795	37893	38028	38104	38139	38157	112	112	112	112	112	112
H8_CONSENHEARINGLOSS	40_50	UKBB	E4_DM2	-12.9731495158481	-12.9708578437494	-12.964100768297	-12.9891184033911	-13.0067242609124	NA	2914.96221744632	2257.9756852587	3120.16867358235	4721.47838948456	6366.51655218176	0	0.996448996329794	0.995416606847072	0.99668485035007	0.997804966346408	0.998369931630563	NA	340	37867	340	248	124	51	17	0	0	0	0	0	0	0	37755	37847	37971	38044	38078	38095	112	112	112	112	112	112
H8_CONSENHEARINGLOSS	40_50	UKBB	E4_DM2NOCOMP	-12.9729143813489	-12.9725305930408	-12.9632820318956	-12.9910980994487	-13.0020672470531	NA	3091.80819755714	2386.70574760518	3315.45429512326	5272.41440092298	6949.41330462727	0	0.996652166932753	0.99566325638544	0.996880314033648	0.998034034253592	0.998507191584704	NA	301	37879	301	221	109	41	14	0	0	0	0	0	0	0	37767	37847	37959	38027	38054	38068	112	112	112	112	112	112
H8_CONSENHEARINGLOSS	40_50	UKBB	E4_DM2_STRICT	-12.9697741949516	-12.9684860921887	-12.9620753553315	-12.9857216698565	-13.0083952424349	NA	3186.56454410832	2457.86839053666	3427.97826952225	5487.85663173981	7181.81834467837	0	0.996752504500668	0.995790129829924	0.996982998623836	0.998111995655582	0.998554796076522	NA	282	38064	282	209	102	38	13	0	0	0	0	0	0	0	37952	38025	38132	38196	38221	38234	112	112	112	112	112	112
H8_CONSENHEARINGLOSS	40_50	UKBB	E4_ENDONUTRMET	2.46573372280983	1.89697104268336	1.748581035789	-13.1969493127446	-13.2146130277747	NA	0.739721980601087	0.734006336314105	1.02056142130372	2585.513568406	3771.02119314626	0	0.000858146572300133	0.00975466351235797	0.0866477861995653	0.995927464270862	0.997204016208685	NA	1441	34265	1436	1100	588	255	73	0	5	3	1	0	0	0	34183	34519	35031	35364	35546	35619	82	84	86	87	87	87
H8_CONSENHEARINGLOSS	40_50	UKBB	E4_HYPERCHOL	-12.9780127887876	-12.9747060084745	-12.9748566014966	-12.9588544180137	-13.0008224749585	NA	2848.76804696617	2187.97972739604	2918.68710887609	4458.32555291314	7464.2006243893	0	0.996365123433834	0.995268577307683	0.996453061504205	0.997680820930712	0.998610279813253	NA	348	36658	348	261	136	54	12	0	0	0	0	0	0	0	36553	36640	36765	36847	36889	36901	105	105	105	105	105	105
H8_CONSENHEARINGLOSS	40_50	UKBB	E4_HYTHYNAS	3.18827469430343	-12.2366025597104	3.09336397322982	-12.2367522128124	-12.2182392835569	NA	1.01930204008388	1675.14647449163	1.01757213079921	3378.78615650688	4191.12159086942	0	0.00176060163721752	0.994171668221711	0.00236620844157524	0.997110354467772	0.997673956609358	NA	266	37607	264	206	115	44	17	0	2	1	1	0	0	0	37491	37549	37640	37711	37738	37755	116	117	117	118	118	118
H8_CONSENHEARINGLOSS	40_50	UKBB	E4_HYTHY_AI_STRICT	3.25786459862307	-12.3047965775145	3.12684915575109	-12.3054698126106	-12.266882631523	NA	1.02174048280759	1753.8429552494	1.01948486403937	3577.44223137063	4288.46892184681	0	0.00142991191958412	0.994402163180753	0.00216155662998136	0.99725549026917	0.997717706927074	NA	256	34811	254	200	111	42	17	0	2	1	1	0	0	0	34712	34766	34855	34924	34949	34966	99	100	100	101	101	101
H8_CONSENHEARINGLOSS	40_50	UKBB	E4_LIPOPROT	-12.9682449860218	-12.963190134459	-12.9584385026772	-12.9441809484498	-12.9883729862317	NA	2820.93088612568	2157.68197331493	2869.11948321719	4351.96422193284	7188.29390749252	0	0.99633201718615	0.995206398731379	0.996396349848089	0.997626830925905	0.998558320406756	NA	374	36817	374	281	149	60	13	0	0	0	0	0	0	0	36711	36804	36936	37025	37072	37085	106	106	106	106	106	106
H8_CONSENHEARINGLOSS	40_50	UKBB	E4_METABOLIA	2.53865971990306	-13.1412322371194	-13.1477202034378	-13.1309289994487	-13.1935734360579	NA	1.01860531983435	1963.31325976898	2591.63757515562	3954.20208486992	5875.17968947721	0	0.0126922406854438	0.994659482908197	0.99595224345295	0.997350427207006	0.998208235278737	NA	587	37632	586	429	226	91	24	0	1	0	0	0	0	0	37525	37682	37885	38020	38087	38111	107	108	108	108	108	108
H8_CONSENHEARINGLOSS	40_50	UKBB	E4_NUTRIDEF	-13.1975971292739	2.28314561670151	-13.190974145995	-13.1820140139848	-13.1993157168046	NA	2101.738437156	0.727534778441999	2149.90057529537	3294.39738403187	5244.51425714821	0	0.994989819093659	0.00169992054294484	0.995104513809586	0.996807398692402	0.997991898088349	NA	761	37230	759	573	298	115	30	0	2	2	0	0	0	0	37123	37309	37584	37767	37852	37882	107	107	109	109	109	109
H8_CONSENHEARINGLOSS	40_50	UKBB	E4_OBESITY	-13.1830446929736	2.43977642064117	-13.1752701151076	-13.155563980607	-13.1869869477776	NA	2268.02191604659	0.727084141515373	2318.4921476416	3530.18737676227	5233.57298920591	0	0.99536226324763	0.00079203701865896	0.995465894486162	0.99702661757768	0.997989579551595	NA	649	37384	647	486	253	100	29	0	2	2	0	0	0	0	37273	37434	37667	37820	37891	37920	111	111	113	113	113	113
H8_CONSENHEARINGLOSS	40_50	UKBB	E4_OBESITYNAS	-13.19578280475	2.17826870803138	-13.1977502973132	-13.177502599298	-13.2107173429446	NA	2741.33013494901	1.01439797361384	2889.69652753348	4604.48726793625	7108.65877753251	0	0.996159283928217	0.0317653324054775	0.996355934095273	0.997716551070796	0.998517213771588	NA	438	37353	437	313	164	60	16	0	1	1	0	0	0	0	37241	37365	37514	37618	37662	37678	112	112	113	113	113	113
H8_CONSENHEARINGLOSS	40_50	UKBB	E4_OBESITY_HYPER	-13.1836663254888	2.43638902604282	-13.1759166160863	-13.1573035392954	-13.1871433853186	NA	2264.31537937758	0.72708717259269	2314.63797282857	3511.24147896169	5234.19207115635	0	0.995354452617535	0.000805523369156614	0.995458121835883	0.997010178636004	0.997989793489803	NA	651	37385	649	488	254	101	29	0	2	2	0	0	0	0	37274	37435	37669	37822	37894	37923	111	111	113	113	113	113
H8_CONSENHEARINGLOSS	40_50	UKBB	E4_PCOS_CONCORTIUM	-14.0190334655886	-14.0189924927537	-14.0196648064826	-14.0196435587546	-14.0153587841834	NA	4629.1798244258	3541.44116815591	4307.47661708746	5772.76809424296	9054.40007501824	0	0.997583685731329	0.996841537689395	0.997403107354572	0.998062273424991	0.998764950319211	NA	299	20216	299	237	145	73	20	0	0	0	0	0	0	0	20147	20209	20301	20373	20426	20446	69	69	69	69	69	69
H8_CONSENHEARINGLOSS	40_50	UKBB	E4_PCOS_CONSORTIUM_EXCLUSIONS	-13.614865458063	1.86718415674638	-13.6129268649006	-13.612788524983	-13.596440523171	NA	3083.40983852186	1.01619282258027	3002.12691320301	4730.57454786323	6293.59722081304	0	0.996476934233178	0.0661462993660557	0.996382062695475	0.997703995847934	0.998276282838546	NA	503	37232	502	386	209	79	26	0	1	1	0	0	0	0	37114	37230	37407	37537	37590	37616	118	118	119	119	119	119
H8_CONSENHEARINGLOSS	40_50	UKBB	E4_THYROID	3.02144082328416	-12.2096922622882	2.86530238483129	-12.2106898789444	-12.2038717018031	NA	1.01899936172744	1504.14160179829	1.01744024057733	2864.73044238619	3773.51689422394	0	0.00302578940633458	0.993523337196447	0.00485973105736765	0.99659908964357	0.997419578575724	NA	318	37727	316	251	145	59	20	0	2	1	1	0	0	0	37609	37674	37780	37866	37905	37925	118	119	119	120	120	120
H8_CONSENHEARINGLOSS	40_50	UKBB	E4_THYROID_CTRL_EXCLUSION	2.20265050295344	-13.215201636535	2.15768090029249	-13.2098453771555	-13.2120066809452	NA	1.01863944920895	1697.90824547327	1.01683950772215	3064.59364678641	4217.92034548817	0	0.0305915494649603	0.993789947764304	0.0338420768682481	0.996560751521098	0.99750074964768	NA	714	35393	712	555	308	141	45	0	2	1	1	0	0	0	35291	35448	35695	35862	35958	36003	102	103	103	104	104	104
H8_CONSENHEARINGLOSS	40_50	UKBB	E4_VIT_DEF	4.1618853898685	-11.5970576804377	-11.5937442326284	-11.6384062146846	-11.6736720191081	NA	1.0227204072612	2010.20275360852	2635.08253939641	3835.73820832675	9432.85104089939	0	4.71290314887188e-05	0.995396950914617	0.996489506669373	0.997579060436832	0.999012574220242	NA	119	35429	118	92	46	17	2	0	1	0	0	0	0	0	35334	35360	35406	35435	35450	35452	95	96	96	96	96	96
H8_CONSENHEARINGLOSS	40_50	UKBB	F5_ADO	-14.0178575141146	-14.0178600812174	-14.019385385266	-14.0197772797961	-14.0137743347945	NA	3925.0353538357	2946.16618110324	3759.54551593867	4881.84655242883	7315.41869499346	0	0.997150443931993	0.996203679206728	0.997024686845976	0.997708623501106	0.998471534192673	NA	563	34646	563	444	254	126	35	0	0	0	0	0	0	0	34545	34664	34854	34982	35073	35108	101	101	101	101	101	101
H8_CONSENHEARINGLOSS	40_50	UKBB	F5_ALCOHOL	3.47496540800456	-12.2292191420188	-12.229959819101	-12.2089333114431	-12.1912589292436	NA	1.01886557849141	2048.44297179118	2565.74965905712	3429.25616281356	4288.16415255615	0	0.000648148681483861	0.995236651780114	0.996196799975086	0.997159355162835	0.997731615715555	NA	215	36374	214	158	94	46	17	0	1	0	0	0	0	0	36271	36327	36391	36439	36468	36485	103	104	104	104	104	104
H8_CONSENHEARINGLOSS	40_50	UKBB	F5_ALLANXIOUS	-13.0149064116237	-13.0144773746379	-13.0154371552322	-13.0148316179392	-13.0143517766023	NA	2826.68394877021	2238.81096100795	3125.16548015068	4400.26376048679	7690.80055978693	0	0.996326311542562	0.99536182721021	0.996677044334542	0.99764006917905	0.998649822562048	NA	340	37844	340	246	120	53	11	0	0	0	0	0	0	0	37733	37827	37953	38020	38062	38073	111	111	111	111	111	111
H8_CONSENHEARINGLOSS	40_50	UKBB	F5_ANXIETY	-13.0125187954441	-13.0114989162129	-13.0132876514792	-13.0125396071367	-13.0113069489389	NA	3217.96803529709	2588.61050378925	3588.75634429103	5239.71942901411	9087.24040840191	0	0.996773597675538	0.995989496926083	0.997106775285889	0.998018501960321	0.998857572055251	NA	259	37731	259	184	90	37	8	0	0	0	0	0	0	0	37623	37698	37792	37845	37874	37882	108	108	108	108	108	108
H8_CONSENHEARINGLOSS	40_50	UKBB	F5_DEPRESSIO	-14.0180326884288	-14.0179916498512	-14.0193896708085	-14.0196688170414	-14.0138264934115	NA	3948.93946604459	2948.10003891855	3777.49064209897	4855.72975781348	7307.98348614214	0	0.997167657681051	0.996206133843205	0.99703882022443	0.997696317070117	0.998469973424908	NA	555	34582	555	442	252	127	35	0	0	0	0	0	0	0	34481	34594	34784	34909	35001	35036	101	101	101	101	101	101
H8_CONSENHEARINGLOSS	40_50	UKBB	F5_MOOD	-14.0185945975234	-14.0185650590689	-14.0199896866287	-14.020375226785	-14.0146769141965	NA	3867.62580645488	2900.51830246861	3698.12971870834	4765.80405253987	7123.72230488845	0	0.99710799434539	0.996143739872328	0.996975144906035	0.997652730856991	0.998430302776728	NA	578	34591	578	457	263	132	37	0	0	0	0	0	0	0	34490	34611	34805	34936	35031	35068	101	101	101	101	101	101
H8_CONSENHEARINGLOSS	40_50	UKBB	F5_NEUROTIC	-13.0147112748893	-13.0146045378091	-13.0150847568925	-13.0145112864318	-13.0128242719346	NA	2590.0242081483	2038.08973668313	2736.55983051589	3823.58585902177	6432.23261744908	0	0.995990696358474	0.994904993010483	0.996205273526101	0.997284209651885	0.998385828822723	NA	415	37928	415	304	158	71	16	0	0	0	0	0	0	0	37816	37927	38073	38160	38215	38231	112	112	112	112	112	112
H8_CONSENHEARINGLOSS	40_50	UKBB	F5_PSYCH	-14.0752778990512	1.13853544181739	-14.0739467395678	-14.0758556137788	-14.0544776522258	NA	2647.79650233494	1.01751097578451	2648.91037165193	3600.63212881723	5383.35765909316	0	0.995758588689532	0.263165019585306	0.995760773146249	0.996880859008451	0.997916943532223	NA	1317	33056	1316	1013	550	257	73	0	1	1	0	0	0	0	32970	33273	33736	34029	34213	34286	86	86	87	87	87	87
H8_CONSENHEARINGLOSS	40_50	UKBB	F5_PSYCH_INCLAVO	-14.0752778990512	1.13853544181739	-14.0739467395678	-14.0758556137788	-14.0544776522258	NA	2647.79650233494	1.01751097578451	2648.91037165193	3600.63212881723	5383.35765909316	0	0.995758588689532	0.263165019585306	0.995760773146249	0.996880859008451	0.997916943532223	NA	1317	33056	1316	1013	550	257	73	0	1	1	0	0	0	0	32970	33273	33736	34029	34213	34286	86	86	87	87	87	87
H8_CONSENHEARINGLOSS	40_50	UKBB	F5_SUBSNOALCO	-13.5152362311798	1.72969756424419	-13.517570252318	-13.5192350986937	-13.5226298268695	NA	2696.83719968986	1.0145577124282	2893.33968438837	4379.16720625565	9302.65034594513	0	0.996001407431251	0.0882170992373931	0.996272327986198	0.997536798364402	0.99884016991295	NA	637	37416	636	483	225	86	13	0	1	1	0	0	0	0	37307	37460	37718	37857	37930	37943	109	109	110	110	110	110
H8_CONSENHEARINGLOSS	40_50	UKBB	F5_SUBSTANCE	2.08324126989793	1.55104941029564	-12.563975892637	-12.5533923733099	-12.5358872353842	NA	1.01626771047587	1.01377100701852	1575.97166315073	2288.66410410038	3906.44195077102	0	0.0403747578064596	0.12602166853311	0.99363916469124	0.995623600807551	0.997439569347177	NA	769	37602	767	579	295	122	27	0	2	1	0	0	0	0	37492	37680	37964	38137	38232	38259	110	111	112	112	112	112
H8_CONSENHEARINGLOSS	40_50	UKBB	F5_TOBAC	-13.5171171414398	1.74043625850075	-13.5188935041932	-13.521054665119	-13.5234900889071	NA	2709.30301544709	1.01459032215373	2910.56221177008	4462.36311529299	9307.11706295273	0	0.996019251346448	0.0862704671848945	0.996294022653728	0.997582396596489	0.998840652795032	NA	632	37422	631	477	222	83	13	0	1	1	0	0	0	0	37313	37467	37722	37861	37931	37944	109	109	110	110	110	110
H8_CONSENHEARINGLOSS	40_50	UKBB	FALLS	-13.0156360244797	-13.006919349861	-13.0160342944707	-13.0187188255532	-13.0385338145556	NA	2881.8780971866	2147.07644940008	2732.03503926663	4258.28167872863	6178.83793638755	0	0.996396468074619	0.99516647082641	0.996198711447696	0.997560654894548	0.998316311705783	NA	330	37833	330	255	141	56	16	0	0	0	0	0	0	0	37713	37788	37902	37987	38027	38043	120	120	120	120	120	120
H8_CONSENHEARINGLOSS	40_50	UKBB	FG_CVD	2.77301899681467	1.54686236796765	-13.7535606115453	-13.7504480372363	4.23761711539031	NA	0.747033352798838	1.02453720332217	2880.05665169365	4240.36460264687	0.747856580146314	0	0.000205594060817255	0.131090454519498	0.996189758297818	0.997412663298277	1.45871432500398e-08	NA	1255	31026	1250	944	489	202	69	0	5	3	2	2	2	0	30953	31259	31714	32001	32134	32203	73	75	76	76	76	78
H8_CONSENHEARINGLOSS	40_50	UKBB	FG_DISVEINLYMPH	-13.0190943753218	-13.0232535944954	-13.0454086861677	-13.0240289575418	-13.0128912486093	NA	4138.87647157543	3338.07613939508	4431.29314535904	6650.62928161229	10161.1515749014	0	0.997490208432477	0.996887121150017	0.997651088564054	0.998437491469958	0.998978188436216	NA	287	27791	287	227	121	51	14	0	0	0	0	0	0	0	27735	27795	27901	27971	28008	28022	56	56	56	56	56	56
H8_CONSENHEARINGLOSS	40_50	UKBB	FG_HYPERTENSION	2.67768314922964	2.87649900605092	-12.9170719358683	-12.9181722417176	4.9786486888561	NA	1.0319627817352	0.745087636423369	2731.80431398225	4007.97960409262	0.752015061898537	0	0.0094660352049697	0.000113100440085645	0.996227294242377	0.997428332137979	3.58201847380833e-11	NA	731	29793	726	526	260	103	34	0	5	4	2	2	2	0	29726	29926	30192	30349	30418	30452	67	68	70	70	70	72
H8_CONSENHEARINGLOSS	40_50	UKBB	FG_OTH	-12.0172705550241	-12.0348617098524	-12.0367710620526	-12.000977377959	-12.1024619827223	NA	4017.16992444538	3480.05048793837	4737.66280271606	7959.34577798104	9748.19259573381	0	0.997613150422258	0.997240726465595	0.997972852045382	0.998796962564088	0.999009419952647	NA	104	27784	104	69	33	13	5	0	0	0	0	0	0	0	27725	27760	27796	27816	27824	27829	59	59	59	59	59	59
H8_CONSENHEARINGLOSS	40_50	UKBB	FG_OTHHEART	-12.9625350931546	-12.9739037105942	-12.9756606815033	-12.9711488847345	-13.0100513700962	NA	4409.05155954465	3471.9930893342	4732.02737067206	7915.85028639585	9655.0480094076	0	0.997654236612874	0.997018527080159	0.997812128811024	0.998692563094932	0.998924861277543	NA	262	28450	262	185	96	36	14	0	0	0	0	0	0	0	28392	28469	28558	28618	28640	28654	58	58	58	58	58	58
H8_CONSENHEARINGLOSS	40_50	UKBB	FIBRO_COMORB	-14.2112075696066	-14.2176227540085	-14.2058540421964	3.03893043341639	-14.2078224321074	NA	4611.7126340525	3343.75030899951	4160.87264601772	1.04233972587187	7752.67331716858	0	0.997541285404281	0.996607405919652	0.997275905667544	0.00355131157918742	0.99853776944392	NA	790	23765	789	639	379	185	56	0	1	1	1	1	0	0	23716	23866	24126	24320	24449	24505	49	49	49	49	50	50
H8_CONSENHEARINGLOSS	40_50	UKBB	G6_CARPTU	-13.1263068327632	-13.1462876589891	-13.147460740789	-13.1686467216402	5.08194888581767	NA	4158.50880631235	3153.81967641589	4300.15569954525	5887.98816658214	1.01759468078065	0	0.997481486595704	0.99667413148002	0.997560520983826	0.998215510824899	5.91169984342136e-07	NA	176	36212	175	139	70	34	9	0	1	1	1	1	1	0	36107	36143	36212	36248	36273	36282	105	105	105	105	105	106
H8_CONSENHEARINGLOSS	40_50	UKBB	G6_EPIPAROX	-14.0389798363647	-14.0330064093462	-14.0263323337521	-14.0315588747343	-14.0261046046699	NA	4105.58253183398	3085.5501501018	3800.67559203531	5272.66962464011	7736.00561061155	0	0.997271650650197	0.996371253095192	0.997055426505371	0.997876682634637	0.998553361160257	NA	601	35216	601	472	277	129	37	0	0	0	0	0	0	0	35122	35251	35446	35594	35686	35723	94	94	94	94	94	94
H8_CONSENHEARINGLOSS	40_50	UKBB	G6_HEADACHE	-13.0371387913089	-13.0354481889246	-13.0324634671026	-13.0510311179731	-13.0234045644151	NA	4919.50454305106	3794.044170898	4367.03755442663	6597.5338321976	10289.5358707236	0	0.997885535120063	0.997258660700302	0.997618892481348	0.998421651225286	0.998990122510172	NA	144	34261	144	114	75	31	8	0	0	0	0	0	0	0	34172	34202	34241	34285	34308	34316	89	89	89	89	89	89
H8_CONSENHEARINGLOSS	40_50	UKBB	G6_MIGRAINE	-13.088485329286	-13.081249290379	-13.06972396319	-13.0535510068058	-13.0351317145108	NA	4207.19751768522	3142.7558942257	3848.23168147215	5521.00134737739	8108.25663894196	0	0.99751780526594	0.996678934967234	0.997290155120681	0.998113527519206	0.99871729197457	NA	206	34517	206	159	96	42	12	0	0	0	0	0	0	0	34426	34473	34536	34590	34620	34632	91	91	91	91	91	91
H8_CONSENHEARINGLOSS	40_50	UKBB	G6_NERPLEX	-14.0265391747695	-14.0276918559472	-14.0277972331019	-14.030134857447	-14.0175524752328	NA	3270.00772331348	2551.61311671981	3356.55667882943	5124.67276870896	8218.84795290912	0	0.996577523456688	0.995613589574603	0.996665472588716	0.997815584621761	0.998639178709472	NA	659	36944	659	496	261	104	28	0	0	0	0	0	0	0	36838	37001	37236	37393	37469	37497	106	106	106	106	106	106
H8_CONSENHEARINGLOSS	40_50	UKBB	G6_NEURO	-14.166850845626	1.29071418858535	-14.162758974584	-14.1640088355147	-14.115133832244	NA	2956.94991532012	1.02124527593992	2927.40404601314	4294.87445962602	6719.36534890091	0	0.996177321684413	0.206279179308824	0.996139855495127	0.99736867198571	0.99832391327296	NA	1273	32834	1272	989	539	234	65	0	1	1	0	0	0	0	32761	33044	33494	33799	33968	34033	73	73	74	74	74	74
H8_CONSENHEARINGLOSS	40_50	UKBB	G6_OTHNEU	-12.0270624659409	-12.0144747197299	-12.0361848426848	-12.0370998037358	-12.007996469383	NA	2871.85446138363	2053.80104184617	2608.96105728621	3611.41583268571	5108.15456903077	0	0.99665854257872	0.995332503482426	0.996319051231404	0.997340600265253	0.998124374265601	NA	137	38360	137	108	60	27	9	0	0	0	0	0	0	0	38244	38273	38321	38354	38372	38381	116	116	116	116	116	116
H8_CONSENHEARINGLOSS	40_50	UKBB	G6_ROOTPLEXOTHUNS	-13.0016810877007	-13.0061024188587	-13.0006271148807	-13.0008011811526	-13.0064100293519	NA	3955.28577913	3093.48434531685	4375.16332563955	6296.02444069951	9761.78031964903	0	0.997377225692067	0.996645420960584	0.99762912064789	0.998352431559544	0.998936914134142	NA	164	36199	164	121	57	24	7	0	0	0	0	0	0	0	36097	36140	36204	36237	36254	36261	102	102	102	102	102	102
H8_CONSENHEARINGLOSS	40_50	UKBB	G6_SLEEPAPNO	-12.1666099570581	3.593339555036	-12.1709043202187	-12.1668133926969	-12.1907505007305	NA	3170.68526663901	1.02068615994566	3376.04913945624	5513.96485169843	8402.17854008739	0	0.996938350670903	0.000430711828770509	0.997123573972965	0.998239432977223	0.998842346880629	NA	139	34579	138	98	53	19	5	0	1	1	0	0	0	0	34486	34526	34571	34605	34619	34624	93	93	94	94	94	94
H8_CONSENHEARINGLOSS	40_50	UKBB	G6_SLEEPAPNO_INCLAVO	-12.2083118504447	3.4270423692838	-12.2118474278384	-12.2085165152172	-12.2123066634142	NA	2963.85859912375	1.01577234108302	3209.89715797264	5284.42918830238	7989.68246732219	0	0.996713474793629	0.000741303525855207	0.996964506793334	0.998156664073744	0.998780426232937	NA	139	38526	138	98	53	19	5	0	1	1	0	0	0	0	38407	38447	38492	38526	38540	38545	119	119	120	120	120	120
H8_CONSENHEARINGLOSS	40_50	UKBB	G6_SLEEPDISOTH	-12.9889732076607	-12.9898354786962	-12.9859491680073	-13.0042542634257	-13.0090173769285	NA	3590.83142154778	2638.71036484533	3464.1575922221	4623.9440949611	6392.69301921242	0	0.997113849867705	0.996072192138854	0.997009009028654	0.997756054180035	0.998376320132831	NA	280	34689	280	227	123	60	20	0	0	0	0	0	0	0	34596	34649	34753	34816	34856	34876	93	93	93	93	93	93
H8_CONSENHEARINGLOSS	40_50	UKBB	GOUT	-12.9338738928784	-12.9304471799713	-12.9376425334246	-12.928253919922	-12.9247137284709	NA	4300.91090054433	3221.64422850117	4448.157575386	5646.53118359619	7756.58744443076	0	0.997600572768249	0.996797605279217	0.997679324416617	0.998173171305894	0.998670494616541	NA	156	36864	156	125	64	33	10	0	0	0	0	0	0	0	36752	36783	36844	36875	36898	36908	112	112	112	112	112	112
H8_CONSENHEARINGLOSS	40_50	UKBB	GOUT_COMORB	2.62632175009401	2.80526826930446	-12.782457528469	-12.7885710916256	4.78331637932493	NA	1.04463963070764	0.757911620348968	2385.26215821501	3488.24567398832	0.761159241904062	0	0.0119338775698165	0.000214486547672163	0.995724211420345	0.997074810227175	3.29436266232384e-10	NA	867	25089	862	624	312	126	42	0	5	4	2	2	2	0	25038	25276	25588	25774	25858	25900	51	52	54	54	54	56
H8_CONSENHEARINGLOSS	40_50	UKBB	H7_CHOROIDRETINA	-11.9878934374154	-11.9885985041145	-11.9794211169276	-11.9806401380578	-11.9719949859748	NA	2542.24539347969	2043.35220294911	2681.68415731001	4710.35981389772	5797.56666915445	0	0.996237609607763	0.995318740078486	0.996435760959662	0.997970609918212	0.99835236682602	NA	143	38292	143	103	52	17	7	0	0	0	0	0	0	0	38171	38211	38262	38297	38307	38314	121	121	121	121	121	121
H8_CONSENHEARINGLOSS	40_50	UKBB	H7_CONJUNCTIVA	3.29819436167516	-13.245101682254	-13.2363109821179	-13.2218780526398	-13.2049464591456	NA	1.01972844161093	2780.52657188099	3331.33771236485	3894.40601193777	4580.27237534252	0	0.00121905008958975	0.996199273087828	0.996829795926184	0.997291111388004	0.997699698304556	NA	281	37157	280	238	153	94	35	0	1	0	0	0	0	0	37038	37080	37165	37224	37283	37318	119	120	120	120	120	120
H8_CONSENHEARINGLOSS	40_50	UKBB	H7_CONJUNCTIVITIS	-13.0236571173342	-13.0222203480619	-13.0196314423235	-13.0071228497874	-13.0103098536975	NA	4161.39779743697	2818.18621424802	3248.09080487138	3935.15768866815	4716.05741425066	0	0.997502916452188	0.996313163574505	0.996801771957394	0.9973627070563	0.997798857968741	NA	212	37065	212	187	127	73	27	0	0	0	0	0	0	0	36946	36971	37031	37085	37131	37158	119	119	119	119	119	119
H8_CONSENHEARINGLOSS	40_50	UKBB	H7_CONJUNCTIVITISACUNONATOPIC	-13.0236571173342	-13.0222203480619	-13.0196314423235	-13.0071228497874	-13.0103098536975	NA	4161.39779743697	2818.18621424802	3248.09080487138	3935.15768866815	4716.05741425066	0	0.997502916452188	0.996313163574505	0.996801771957394	0.9973627070563	0.997798857968741	NA	212	37065	212	187	127	73	27	0	0	0	0	0	0	0	36946	36971	37031	37085	37131	37158	119	119	119	119	119	119
H8_CONSENHEARINGLOSS	40_50	UKBB	H7_EYELIDDIS	-12.0074189586944	-12.0084377983488	-11.9990711410453	-12.0040957958597	-12.012076281571	NA	3037.01076526004	2372.33441672127	2938.09560360947	3849.42253158467	4812.93767177906	0	0.996845414790145	0.995961232895762	0.996741478738013	0.997511869092057	0.998008650659561	NA	115	37261	115	85	50	26	10	0	0	0	0	0	0	0	37146	37176	37211	37235	37251	37261	115	115	115	115	115	115
H8_CONSENHEARINGLOSS	40_50	UKBB	H7_EYE_ADNEXA	2.02583386253586	1.4368268496739	-13.5688915060025	-13.5675957340271	-13.5417133513463	NA	1.01974220084859	1.01659905375465	2192.13275327768	2951.77697876296	3774.444610724	0	0.0469652179526166	0.157548047163056	0.995061275422024	0.996332603335762	0.997137406441273	NA	974	34415	972	769	462	228	76	0	2	1	0	0	0	0	34311	34514	34821	35055	35207	35283	104	105	106	106	106	106
H8_CONSENHEARINGLOSS	40_50	UKBB	H7_GLAUCOMA	-11.9892362810249	-11.9778827122317	-11.9659705458264	-11.9897454669179	-11.9200383551021	NA	2872.61340931589	2320.39506543626	2867.66354547304	4886.81648124023	15479.0390679278	0	0.996669931734852	0.995881337024536	0.996670657036273	0.998042401789579	0.999385568213507	NA	111	38505	111	84	46	14	1	0	0	0	0	0	0	0	38383	38410	38448	38480	38493	38494	122	122	122	122	122	122
H8_CONSENHEARINGLOSS	40_50	UKBB	H7_LACRIMALSYSTEM	-12.0079910910952	-12.0089611706859	-12.0132921882355	-12.0075892552722	-11.9918966838275	NA	3049.84661174607	2158.98705510157	2681.78960059262	3424.59164348083	5477.01478212989	0	0.996858541702692	0.995561939439111	0.996425823896778	0.997202396242867	0.998253037109701	NA	128	37241	128	102	59	31	8	0	0	0	0	0	0	0	37128	37154	37197	37225	37248	37256	113	113	113	113	113	113
H8_CONSENHEARINGLOSS	40_50	UKBB	H7_LIDLACRIMALORBIT	-13.0132559939241	-13.0124297304128	-13.0110892261753	-13.0134041915022	-13.0099311730436	NA	2996.53641303414	2163.97828273419	2691.67007034751	3446.93291402319	4268.9185523771	0	0.996534985070946	0.995202191124213	0.996143172635109	0.996987707657478	0.997568375450565	NA	349	37527	349	276	164	87	35	0	0	0	0	0	0	0	37411	37484	37596	37673	37725	37760	116	116	116	116	116	116
H8_CONSENHEARINGLOSS	40_50	UKBB	H7_VISUALDISTBLIND	3.73799828108796	-12.6379715765124	-12.6319974151843	-12.628608000682	-12.6095164849195	NA	1.01598921787162	2672.5033720722	3060.26079243339	4352.72251751832	5995.88951491274	0	0.00023399314566919	0.996226906606041	0.996706539810771	0.997685090843393	0.998322028602868	NA	157	38301	156	125	81	36	11	0	1	0	0	0	0	0	38182	38213	38257	38302	38327	38338	119	120	120	120	120	120
H8_CONSENHEARINGLOSS	40_50	UKBB	H7_VISUDISTURB	-12.0176147415148	-12.0223526360142	-12.026049179887	-12.0262375322512	-12.0337747846016	NA	2953.14792618815	2203.6791780844	2539.01807747563	3519.48973023611	5288.85329904	0	0.996753077382313	0.995647096880315	0.99622083703322	0.997273601767913	0.998184567753852	NA	122	38229	122	99	64	30	8	0	0	0	0	0	0	0	38110	38133	38168	38202	38224	38232	119	119	119	119	119	119
H8_CONSENHEARINGLOSS	40_50	UKBB	H8_EXTERNAL	2.41436520862317	-14.1561035167839	-14.1546195433317	-14.1478464833628	-14.1586814092525	NA	1.01691122585747	2859.04460428261	3625.84836233572	4792.28398554833	6388.79783116539	0	0.0175863386178268	0.996049417952509	0.996885218965737	0.997644477682383	0.998231751207515	NA	622	36713	621	510	300	147	51	0	1	0	0	0	0	0	36602	36713	36923	37076	37172	37223	111	112	112	112	112	112
H8_CONSENHEARINGLOSS	40_50	UKBB	H8_EXTOTITIS	3.13329830873526	-13.1763023225104	-13.1699566315193	-13.1601682306629	-13.1738656474	NA	1.01810466928923	2564.9347100682	3149.53719249209	3944.78435377015	5716.0903860366	0	0.0020868899299659	0.995901212646613	0.99666361316043	0.997338187685315	0.998161118178513	NA	314	36482	313	257	160	85	25	0	1	0	0	0	0	0	36374	36430	36527	36602	36662	36687	108	109	109	109	109	109
H8_CONSENHEARINGLOSS	40_50	UKBB	H8_INNER	4.46233808640175	3.89874698177403	-11.6398247639042	-11.6399833684297	-11.6215120839397	NA	0.732148463229347	0.727215687500554	2171.96303637906	3354.98683490393	3582.03474898694	0	1.09537286874313e-09	8.26720352101219e-08	0.995724056137727	0.99723177918647	0.997411357106392	NA	154	38337	150	118	66	27	13	0	4	2	0	0	0	0	38219	38251	38303	38342	38356	38369	118	120	122	122	122	122
H8_CONSENHEARINGLOSS	40_50	UKBB	H8_MIDDLEMASTOID	4.09190065546554	3.52261077244432	-11.8603758163408	-11.8488796104109	-11.7776083342705	NA	0.736154125510985	0.731107307464211	1781.87668094681	2390.40909598064	3504.35631669813	0	2.7212847613067e-08	1.44869509704174e-06	0.994689227950119	0.996045028691838	0.997318436450738	NA	267	37495	263	215	135	66	18	0	4	2	0	0	0	0	37391	37439	37519	37588	37636	37654	104	106	108	108	108	108
H8_CONSENHEARINGLOSS	40_50	UKBB	HDINJ	-12.9985188905694	-12.9941797974761	-12.99628151424	-12.9858727714018	-12.9574483390823	NA	3966.30456880776	3061.40099903007	3974.71003753619	5325.63253885949	6598.29044552105	0	0.997385148116829	0.99661337266404	0.997391126951903	0.99805446262958	0.998433148492374	NA	168	38184	168	130	73	36	14	0	0	0	0	0	0	0	38062	38100	38157	38194	38216	38230	122	122	122	122	122	122
H8_CONSENHEARINGLOSS	40_50	UKBB	HYPOTHYROIDISM	4.05304491024138	-12.8947891138302	3.87709439407243	-12.9551581549809	-12.9306155979811	NA	1.07275321956458	3430.80832289369	1.08029659914709	7366.04610002394	9171.46672384262	0	0.000157984503298259	0.997001135605119	0.000332055042837605	0.998596707758107	0.99887508340378	NA	267	19082	265	207	116	44	17	0	2	1	1	0	0	0	19057	19115	19206	19278	19305	19322	25	26	26	27	27	27
H8_CONSENHEARINGLOSS	40_50	UKBB	HYPOT_THYRO_INCL	3.18184528941137	-12.2467631628951	3.05625197872587	-12.2471121445225	-12.2250843808973	NA	1.01885753054285	1664.23477047567	1.01701420242946	3349.75047614202	4144.34364441548	0	0.00179045675860532	0.994128583760724	0.0026547415033011	0.997082839455103	0.997646384380017	NA	267	38228	265	207	116	44	17	0	2	1	1	0	0	0	38108	38166	38257	38329	38356	38373	120	121	121	122	122	122
H8_CONSENHEARINGLOSS	40_50	UKBB	I9_ANGINA	-11.9669433886682	-11.9704243485516	-11.9781080174382	-11.9684873928683	-11.944536258223	NA	3080.04253053278	2258.30522165021	3523.31588966627	5361.09886318391	5522.2514637889	0	0.996899972889224	0.995770734638788	0.997287461770614	0.998218748876239	0.998274190572886	NA	117	37452	117	89	39	15	8	0	0	0	0	0	0	0	37337	37365	37415	37439	37446	37454	115	115	115	115	115	115
H8_CONSENHEARINGLOSS	40_50	UKBB	I9_CORATHER	3.46068898780853	-12.1896109559796	-12.2112497086392	-12.2094925268351	-12.139388117956	NA	1.01959694864118	1954.05620623412	3124.96797548273	4257.85595528036	7170.27518048541	0	0.000688360561219586	0.99502274332008	0.996882162348115	0.997712052184441	0.998649169594469	NA	201	37969	200	148	59	27	7	0	1	0	0	0	0	0	37851	37903	37992	38024	38044	38051	118	119	119	119	119	119
H8_CONSENHEARINGLOSS	40_50	UKBB	I9_CVD	2.49337283075285	1.25193495757044	-13.0953653550612	2.5546064431429	3.86680028339646	NA	0.750861852579566	1.02676023273595	1744.76897922013	1.03084107766167	0.749205550058048	0	0.000897980494144437	0.222728055469338	0.994011532838521	0.0132055690986342	2.45370814462517e-07	NA	1777	29408	1771	1352	724	309	99	0	6	4	3	3	2	0	29343	29762	30390	30805	31015	31114	65	67	68	68	69	71
H8_CONSENHEARINGLOSS	40_50	UKBB	I9_CVD_HARD	-11.9323809343809	-11.9465693293179	-11.9888144689593	-11.9534238701826	-11.9141363650488	NA	2740.23958629557	2246.15991578788	3437.87157871878	4718.1361877615	6244.56091166284	0	0.996525620430827	0.995756340314329	0.997217560237524	0.997978557258145	0.998477699260501	NA	131	38216	131	89	38	18	7	0	0	0	0	0	0	0	38099	38141	38192	38212	38223	38230	117	117	117	117	117	117
H8_CONSENHEARINGLOSS	40_50	UKBB	I9_DISVEINLYMPH	-12.6366276297054	-12.6485565768046	-12.6624005236675	3.70983149031722	-12.6474377658781	NA	2522.46189662662	1904.88184364724	2500.34737045588	1.01803116205143	5441.84183955711	0	0.996002901797197	0.994702026331863	0.995959325166275	0.00026830435927164	0.998145630369264	NA	344	37043	343	268	142	61	17	0	1	1	1	1	0	0	36936	37011	37137	37218	37262	37279	107	107	107	107	108	108
H8_CONSENHEARINGLOSS	40_50	UKBB	I9_DOAAC	-12.0553349174063	-12.0639236006771	-12.0656047441429	4.54946193084668	-12.1066353007145	NA	2425.29530383332	1885.05329937414	2485.10438708739	1.01777765866838	7287.15753504589	0	0.9960339980119	0.994893750388413	0.996126149883259	7.82211076149791e-06	0.998674422379429	NA	182	38195	181	131	70	24	5	0	1	1	1	1	0	0	38082	38132	38193	38239	38258	38263	113	113	113	113	114	114
H8_CONSENHEARINGLOSS	40_50	UKBB	I9_HYPERTENSION	2.43469490499493	2.65629092380928	-12.6949619021869	-12.7062326955508	4.79362254327469	NA	1.02333464513996	0.735374450326016	2168.84710956616	3259.32076090116	0.740709157561556	0	0.0173513120185276	0.000303655910634368	0.995329750899556	0.996889511049046	9.6927956329225e-11	NA	731	33397	726	526	260	103	34	0	5	4	2	2	2	0	33308	33508	33774	33931	34000	34034	89	90	92	92	92	94
H8_CONSENHEARINGLOSS	40_50	UKBB	I9_HYPOTE	-12.015458104414	-12.0142970438074	-12.01254613147	-12.0074107249776	-12.0389230216502	NA	3042.26647811341	2517.96045779004	3436.54614890525	5432.51418293015	6771.39913630007	0	0.996848756130453	0.996192956201104	0.997210977196195	0.998236448261459	0.998581435600855	NA	104	38507	104	69	33	13	5	0	0	0	0	0	0	0	38386	38421	38457	38477	38485	38490	121	121	121	121	121	121
H8_CONSENHEARINGLOSS	40_50	UKBB	I9_HYPTENS	2.43847587079849	2.66024165198714	-12.6962734761106	-12.7075685199896	4.79357317976312	NA	1.02336335835432	0.735377679640965	2174.7356672783	3282.58085448885	0.740708042626688	0	0.0171812679131957	0.000297442183584325	0.995341915252312	0.996911226911935	9.69644727627613e-11	NA	728	33398	723	524	259	102	34	0	5	4	2	2	2	0	33309	33508	33773	33930	33998	34032	89	90	92	92	92	94
H8_CONSENHEARINGLOSS	40_50	UKBB	I9_HYPTENSESS	2.43878343467969	2.65989036165094	-12.6954279262125	-12.7075786437976	4.79375055658947	NA	1.02342832520906	0.735347254148249	2178.26439376322	3282.56674841105	0.74071686805476	0	0.0171743031545139	0.000297819274274178	0.99534977084621	0.99691121117796	9.68603162188997e-11	NA	727	33394	722	524	258	102	34	0	5	4	2	2	2	0	33305	33503	33769	33925	33993	34027	89	90	92	92	92	94
H8_CONSENHEARINGLOSS	40_50	UKBB	I9_IHD	3.32579246058804	-12.1624467578501	-12.1821574213141	-12.1768938511129	-12.1193545421032	NA	1.01901729543962	1759.05332004775	2832.29950509908	4037.47115333525	6087.14575622823	0	0.00109957745947974	0.994483310392408	0.996568185908103	0.997593607358626	0.998411432898968	NA	232	38099	231	174	69	29	9	0	1	0	0	0	0	0	37980	38037	38142	38182	38202	38211	119	120	120	120	120	120
H8_CONSENHEARINGLOSS	40_50	UKBB	I9_ISCHHEART	3.32475966945078	-12.1628005095406	-12.1818677662963	-12.1767891267001	-12.1191794010507	NA	1.0189392059778	1764.63231891001	2831.7771820571	4037.29815551551	6086.44879111329	0	0.00110254393966433	0.994500591539468	0.99656763452454	0.997593524941674	0.998411273950399	NA	232	38097	231	173	69	29	9	0	1	0	0	0	0	0	37978	38036	38140	38180	38200	38209	119	120	120	120	120	120
H8_CONSENHEARINGLOSS	40_50	UKBB	I9_K_CARDIAC	2.79864854599863	1.59863202459619	-12.7010836349914	-12.7029643454813	4.39234358155391	NA	0.740487775955664	1.02083659791046	1807.56256976899	2696.34439427084	0.74157345436921	0	0.000157164903202884	0.117348178614775	0.994393602016375	0.996241035953686	3.16110442043813e-09	NA	1041	32360	1036	766	380	154	53	0	5	3	2	2	2	0	32279	32549	32935	33161	33262	33315	81	83	84	84	84	86
H8_CONSENHEARINGLOSS	40_50	UKBB	I9_OTH	-12.0138413301692	-12.0147527919863	-12.0179231188224	-12.0076128872925	-12.0390748948858	NA	2921.18329281826	2446.20387670811	3270.85062365921	5435.33599433655	6774.52287649643	0	0.99671857924323	0.996081133178316	0.997068379196265	0.99823733414975	0.998582071814642	NA	115	38540	115	74	36	13	5	0	0	0	0	0	0	0	38419	38460	38498	38521	38529	38534	121	121	121	121	121	121
H8_CONSENHEARINGLOSS	40_50	UKBB	I9_OTHHEART	-12.9862298123321	-12.9942505348249	-12.9927349532716	-13.001063541028	-13.0283676990837	NA	2848.495421556	2181.73002338511	3085.17103749569	4834.23069014281	6308.05171175875	0	0.996362473922469	0.995247876468235	0.996639838811899	0.997854191073268	0.998352086107699	NA	342	37902	342	241	117	45	16	0	0	0	0	0	0	0	37786	37887	38011	38083	38112	38128	116	116	116	116	116	116
H8_CONSENHEARINGLOSS	40_50	UKBB	I9_OTHPER	-12.2679738102733	-12.2739885918002	-12.3042433535367	5.15027325709637	-12.2520596953822	NA	3395.32405129452	2631.36659770103	3590.58306493872	1.02049215758029	10079.1455039689	0	0.997117092374861	0.996278287300266	0.997265807137067	4.49148148823974e-07	0.99903010360773	NA	113	37937	112	81	42	13	3	0	1	1	1	1	0	0	37823	37854	37893	37922	37932	37935	114	114	114	114	115	115
H8_CONSENHEARINGLOSS	40_50	UKBB	I9_PHLETHROM	-12.0070031016006	-12.0060844950114	-12.023659097004	-12.0256504292893	-12.0295057169782	NA	3263.04098490304	2530.3904118016	3202.99566530273	5028.48190361342	7864.37261064764	0	0.997064032961569	0.996214246834635	0.997004844705056	0.998091855186343	0.998779539879658	NA	105	36680	105	79	42	16	4	0	0	0	0	0	0	0	36574	36600	36637	36663	36675	36679	106	106	106	106	106	106
H8_CONSENHEARINGLOSS	40_50	UKBB	I9_VARICVE	-13.0138957098417	-13.0166315038494	-13.0176287119948	-13.0178318947566	-12.9989514550457	NA	4090.05355176688	3081.58984637387	3958.48926092441	5609.12893737866	8601.67027093171	0	0.997461263328064	0.996629746674826	0.997376133781825	0.998148247637794	0.998794227353736	NA	179	36700	179	143	78	35	10	0	0	0	0	0	0	0	36594	36630	36695	36738	36763	36773	106	106	106	106	106	106
H8_CONSENHEARINGLOSS	40_50	UKBB	I9_VTE	-8.22793165761465	-8.22636290807662	-8.2427417949087	-8.25443222463309	5.47669132444381	NA	412.527357531678	319.711641723945	426.016718222694	621.534369833742	1.01837110540341	0	0.984087105311957	0.979472240263839	0.984563173668551	0.989403819404992	7.53623806840663e-08	NA	150	38024	149	109	56	23	5	0	1	1	1	1	1	0	37910	37950	38003	38036	38054	38059	114	114	114	114	114	115
H8_CONSENHEARINGLOSS	40_50	UKBB	IBD_COMORB	-15.401495847107	2.1056748842054	-15.3884808915952	-15.3861938551843	3.41639958282204	NA	5129.93950560883	0.659210172355172	4463.7150852494	5950.56702781565	0.779400468986507	0	0.997604533684002	0.00140199963878699	0.997249330039649	0.997936937305329	1.16858116581286e-05	NA	3071	23546	3066	2466	1406	683	211	0	5	5	2	2	2	0	23515	24115	25175	25898	26370	26581	31	31	34	34	34	36
H8_CONSENHEARINGLOSS	40_50	UKBB	ILD_COMORB	1.51694555607602	1.62608183514227	1.46936534393924	-13.1591553339167	2.75144257354447	NA	1.03047092023928	0.743997610556545	1.02765735802002	1983.38905897204	1.02942673659166	0	0.14099667534465	0.0288448179130615	0.152768603471394	0.994706328646081	0.00752230877079564	NA	2202	29215	2197	1699	931	458	140	0	5	4	2	1	1	0	29159	29657	30425	30898	31216	31356	56	57	59	60	60	61
H8_CONSENHEARINGLOSS	40_50	UKBB	ILD_CVDMETABOCOMORB	2.66122816987372	-13.7705182707332	-13.7761959583952	-13.751086787999	4.14148808738541	NA	1.03951207725916	2806.63919942461	3999.09978256433	5787.14392977365	1.03884077680419	0	0.0104649782075068	0.99608526815903	0.997251433342543	0.998104113246361	6.70145328287396e-05	NA	772	26905	770	579	280	120	41	0	2	1	1	1	1	0	26860	27051	27350	27510	27589	27630	45	46	46	46	46	47
H8_CONSENHEARINGLOSS	40_50	UKBB	ILD_DIFF_DG	-14.7453456495326	1.10593115604517	2.14771510161829	-14.7448273456096	-14.6776929961555	NA	3848.79452916922	1.02820197302959	0.74624160028185	4443.19264281336	6172.92099197004	0	0.99694318447829	0.282107443335146	0.00400151122483791	0.99735220832331	0.998102827881668	NA	1500	22913	1497	1203	721	344	104	0	3	3	2	0	0	0	22851	23145	23627	24004	24244	24348	62	62	63	65	65	65
H8_CONSENHEARINGLOSS	40_50	UKBB	ILD_SYST_AUTO_DISEASES	3.14575863500298	-13.2238155000135	-13.2180121148969	-13.2347062856925	4.73012213680538	NA	1.01700244931953	2749.62602453516	3423.71524565129	4546.07119213081	1.01608378840701	0	0.00198032517142019	0.9961627372396	0.996919597327787	0.997677169483361	3.2359079499975e-06	NA	270	36833	268	208	119	58	12	0	2	1	1	1	1	0	36721	36781	36870	36931	36977	36989	112	113	113	113	113	114
H8_CONSENHEARINGLOSS	40_50	UKBB	J10_ACUTELOWERNAS	-13.5903134880887	1.61406683929523	2.05317798623193	-13.5954462005492	-13.5467654278189	NA	2648.99266897924	1.01621703785748	1.01725603026023	3622.66666323239	5123.20120423375	0	0.995906574650925	0.112216445081914	0.0435548967105342	0.997005639169724	0.997890236600637	NA	817	35954	815	643	380	169	51	0	2	2	1	0	0	0	35844	36016	36279	36490	36608	36659	110	110	111	112	112	112
H8_CONSENHEARINGLOSS	40_50	UKBB	J10_ACUTEUPPERINFEC	-13.5182374721386	1.51092247274026	-13.5204032471919	-13.517374489606	-13.5163673094221	NA	2548.00760790672	1.01808389910996	2155.88426577543	2950.3368260395	4079.78271832418	0	0.995766911238659	0.137786520771668	0.994996183021419	0.996344394789211	0.997356604061928	NA	860	31963	859	702	429	200	64	0	1	1	0	0	0	0	31862	32019	32292	32521	32657	32721	101	101	102	102	102	102
H8_CONSENHEARINGLOSS	40_50	UKBB	J10_ASTHMA	-14.0220366333434	-14.0309294828253	-14.0190402729972	-14.058653603333	-14.0355524130646	NA	6036.30112897371	4573.97399359851	5726.09678263484	7736.882034961	10088.5759305312	0	0.998146554282198	0.997552446851178	0.998046563821524	0.998550168345309	0.998889957607768	NA	290	20150	290	229	130	56	25	0	0	0	0	0	0	0	20105	20166	20265	20339	20370	20395	45	45	45	45	45	45
H8_CONSENHEARINGLOSS	40_50	UKBB	J10_ASTHMA_EXMORE	-14.021850378575	-14.0305785117965	-14.0188904461538	-14.0579036742653	-14.0350381126686	NA	6024.59395703048	4565.15667086683	5714.81521719723	7721.4437993903	10068.2180797575	0	0.998142977284426	0.997547780907242	0.998042728486712	0.998547347051436	0.998887753870162	NA	290	20065	290	229	130	56	25	0	0	0	0	0	0	0	20020	20081	20180	20254	20285	20310	45	45	45	45	45	45
H8_CONSENHEARINGLOSS	40_50	UKBB	J10_ASTHMA_INCLAVO	-13.0199673913023	-13.0205126682233	-13.019767298533	-13.0426599270265	-13.0286604641452	NA	3171.56152079423	2365.51458263424	3119.72397463324	4477.11515770299	5519.82172608795	0	0.996724515127165	0.995608222562228	0.996670140934961	0.997675618807734	0.998116722261029	NA	290	33365	290	229	130	56	25	0	0	0	0	0	0	0	33264	33325	33424	33498	33529	33554	101	101	101	101	101	101
H8_CONSENHEARINGLOSS	40_50	UKBB	J10_ASTHMA_MAIN	-14.0220366333434	-14.0309294828253	-14.0190402729972	-14.058653603333	-14.0355524130646	NA	6036.30112897371	4573.97399359851	5726.09678263484	7736.882034961	10088.5759305312	0	0.998146554282198	0.997552446851178	0.998046563821524	0.998550168345309	0.998889957607768	NA	290	20150	290	229	130	56	25	0	0	0	0	0	0	0	20105	20166	20265	20339	20370	20395	45	45	45	45	45	45
H8_CONSENHEARINGLOSS	40_50	UKBB	J10_ASTHMA_MAIN_EXMORE	-14.021850378575	-14.0305785117965	-14.0188904461538	-14.0579036742653	-14.0350381126686	NA	6024.59395703048	4565.15667086683	5714.81521719723	7721.4437993903	10068.2180797575	0	0.998142977284426	0.997547780907242	0.998042728486712	0.998547347051436	0.998887753870162	NA	290	20065	290	229	130	56	25	0	0	0	0	0	0	0	20020	20081	20180	20254	20285	20310	45	45	45	45	45	45
H8_CONSENHEARINGLOSS	40_50	UKBB	J10_ASTHMA_OTHER_THAN_NONALLERGIC	-14.2417487284765	-14.2483740126399	2.09651566345304	-14.2727258452219	3.35476132194169	NA	3720.53014364886	2792.75541794635	1.01620141363346	5100.92759744453	1.01905762284089	0	0.996945799861788	0.995929286091851	0.0391040136900466	0.997767470226699	0.000994694108239599	NA	759	36943	757	600	351	156	58	0	2	2	2	1	1	0	36836	36993	37242	37437	37535	37593	107	107	107	108	108	109
H8_CONSENHEARINGLOSS	40_50	UKBB	J10_CHRONSINUSITIS	-12.0119981251473	-12.0133523653258	-12.0127114553043	-12.0097597170151	-12.0124531547479	NA	2994.63458834633	2285.58632610507	3038.1163384745	4734.79947275953	6782.36726226305	0	0.996799555383154	0.995806229617683	0.996845172810738	0.997976177948583	0.998586843571284	NA	118	31977	118	86	46	17	5	0	0	0	0	0	0	0	31887	31919	31959	31988	32000	32005	90	90	90	90	90	90
H8_CONSENHEARINGLOSS	40_50	UKBB	J10_COPD	-11.9778442109779	-11.9744924300815	-12.0033752800832	-12.0134731718562	-11.9868409177155	NA	3020.65479241846	2284.09215803439	3303.95539143687	4656.77227495005	11569.663685242	0	0.996836145611012	0.99581706069329	0.997101266327623	0.99794163133448	0.99917334558288	NA	106	32348	106	83	38	17	2	0	0	0	0	0	0	0	32252	32275	32320	32341	32356	32358	96	96	96	96	96	96
H8_CONSENHEARINGLOSS	40_50	UKBB	J10_INFLUPNEU	-12.9976242779947	-12.9872908661438	-12.9887396816602	-12.9877850794707	-13.0220857997262	NA	3977.61401809446	3039.74341874012	4080.45036701427	6035.87269812199	8450.60036745152	0	0.997392762285262	0.996591051968786	0.997460207471545	0.998283140530713	0.998770487699661	NA	189	37887	189	129	68	29	9	0	0	0	0	0	0	0	37768	37828	37889	37928	37948	37957	119	119	119	119	119	119
H8_CONSENHEARINGLOSS	40_50	UKBB	J10_LOWCHRON	-14.0199305712026	-14.0212087413373	-14.0264942425488	-14.0549173760996	-14.0415728861955	NA	4547.71315642529	3432.29640240976	4562.28619562125	6526.14745243171	8665.90440349605	0	0.99754024318542	0.99674058602418	0.997546952320019	0.998281651925477	0.998707169062658	NA	373	32812	373	292	162	70	27	0	0	0	0	0	0	0	32714	32795	32925	33017	33060	33087	98	98	98	98	98	98
H8_CONSENHEARINGLOSS	40_50	UKBB	J10_LOWERINF	-13.5830069634643	1.61078060738246	2.04073244401893	-13.5897077986834	-13.5401282309974	NA	2632.66480958397	1.01628581033362	1.01737157425646	3643.29264393736	5155.14373167906	0	0.995883401706195	0.112973578364722	0.0448683025099069	0.997023847943514	0.997904336443835	NA	824	35968	822	645	385	166	50	0	2	2	1	0	0	0	35858	36035	36295	36514	36630	36680	110	110	111	112	112	112
H8_CONSENHEARINGLOSS	40_50	UKBB	J10_PHARYNGITIS	-13.1750515177996	-13.1744955532994	2.92020561256038	-13.1654436885551	-13.1683722901837	NA	3863.52451980122	2780.49080946706	1.01825182723745	4349.42807633149	5592.67967294003	0	0.997279129518683	0.996219484980666	0.00413255882660378	0.997584857588192	0.998121324329777	NA	284	31507	283	232	149	70	24	0	1	1	1	0	0	0	31407	31458	31541	31620	31666	31690	100	100	100	101	101	101
H8_CONSENHEARINGLOSS	40_50	UKBB	J10_PLEURA	-13.0105566925944	-13.0068523285182	-13.0072032100293	-13.0103037214871	-12.9981290621484	NA	2899.0884231124	2205.92177795239	2866.6444717774	4055.25701355216	5435.590985114	0	0.996419258073065	0.995295433126009	0.996379665804017	0.99744018625007	0.99809202041833	NA	343	37979	343	254	134	60	21	0	0	0	0	0	0	0	37860	37949	38069	38143	38182	38203	119	119	119	119	119	119
H8_CONSENHEARINGLOSS	40_50	UKBB	J10_PNEUMONAS	-12.0026767713196	-11.991358579644	-11.9870745484666	-11.985451438282	-12.0056339735902	NA	2622.45431937891	2014.7193541449	2698.5768005917	4012.78180362663	5829.48466352854	0	0.996348185370467	0.995251118541529	0.996455809500533	0.997616867074731	0.998356783871715	NA	158	37676	158	108	57	24	7	0	0	0	0	0	0	0	37558	37608	37659	37692	37709	37716	118	118	118	118	118	118
H8_CONSENHEARINGLOSS	40_50	UKBB	J10_PNEUMONIA	-11.9983537246793	-11.9854257012894	-11.9843164313712	-11.9811873158689	-12.0151829703708	NA	2470.2267657032	1903.37633664628	2575.24891392572	3777.63761060484	5412.08236501514	0	0.996124540595877	0.994975810752466	0.996286935027066	0.997469426838146	0.998228644638846	NA	179	37905	179	121	63	27	8	0	0	0	0	0	0	0	37786	37844	37902	37938	37957	37965	119	119	119	119	119	119
H8_CONSENHEARINGLOSS	40_50	UKBB	J10_PNEUMOPROBBAC	-11.9979249461539	-11.9856367846628	-11.9838530172287	-11.9810210407903	-12.0152105584491	NA	2464.60823379772	1906.53766449482	2567.57539609048	3775.50075205318	5412.7167704767	0	0.996115844646361	0.994984053171924	0.996275982158156	0.997468029727815	0.998228848186098	NA	179	37910	179	121	63	27	8	0	0	0	0	0	0	0	37791	37849	37907	37943	37962	37970	119	119	119	119	119	119
H8_CONSENHEARINGLOSS	40_50	UKBB	J10_RESPDISOTH	-13.0094377876316	-13.0066921065835	-13.0090802684439	-13.011170783306	-12.9981723597129	NA	3176.04329239689	2380.77022718437	3063.48937612767	4501.99638201724	5732.15705333623	0	0.996731782418046	0.995640995894369	0.996611800523408	0.997694045718147	0.998190727842927	NA	283	38233	283	217	116	49	19	0	0	0	0	0	0	0	38111	38177	38278	38345	38375	38394	122	122	122	122	122	122
H8_CONSENHEARINGLOSS	40_50	UKBB	J10_RESPIRATORY	-14.7589335156046	1.1133602106708	2.1603136217092	-14.7572444099774	-14.6761893347582	NA	3899.18556052878	1.02819476786086	0.746195767190994	4486.70758375246	6035.02827823712	0	0.996979908526054	0.278883856653448	0.00379034111224895	0.997375680044888	0.998059678795184	NA	1489	22987	1486	1196	715	343	104	0	3	3	2	0	0	0	22924	23214	23695	24067	24306	24410	63	63	64	66	66	66
H8_CONSENHEARINGLOSS	40_50	UKBB	J10_RESPOTHER	-13.0094377876316	-13.0066921065835	-13.0090802684439	-13.011170783306	-12.9981723597129	NA	3176.04329239689	2380.77022718437	3063.48937612767	4501.99638201724	5732.15705333623	0	0.996731782418046	0.995640995894369	0.996611800523408	0.997694045718147	0.998190727842927	NA	283	38233	283	217	116	49	19	0	0	0	0	0	0	0	38111	38177	38278	38345	38375	38394	122	122	122	122	122	122
H8_CONSENHEARINGLOSS	40_50	UKBB	J10_SEPTDEV	-12.9760305212052	-12.971314494543	-12.9648078404237	-12.9655847878311	-12.96811199074	NA	4948.43434220857	3710.55310744702	4469.32504884898	6350.97975500561	10215.0522661095	0	0.997907749839221	0.997210768802061	0.997685465839081	0.998371112310679	0.998987077766094	NA	115	31874	115	92	55	24	6	0	0	0	0	0	0	0	31783	31806	31843	31874	31892	31898	91	91	91	91	91	91
H8_CONSENHEARINGLOSS	40_50	UKBB	J10_SINUSITIS	-12.2375187433798	2.49627761701671	-12.2447198070212	3.35142981998581	-12.2434315717222	NA	2334.68245775561	1.01831806127664	1873.20959699856	1.01841234281234	3002.61870778123	0	0.995817811315307	0.014231231235223	0.994784458009946	0.000998894957650275	0.996746567279264	NA	312	31462	310	263	166	85	32	0	2	2	1	1	0	0	31361	31408	31505	31586	31639	31671	101	101	102	102	103	103
H8_CONSENHEARINGLOSS	40_50	UKBB	J10_TONSILLITIS	-13.0124859177847	-13.0111712434576	-13.0103695392089	-13.0107048490373	-13.0091258307336	NA	4598.35230202951	3185.472333051	3499.82764287224	4324.02557966242	5817.20385296181	0	0.997742137384726	0.996741022146314	0.997033925628394	0.997599222144147	0.998215676764904	NA	186	31372	186	157	110	58	19	0	0	0	0	0	0	0	31272	31301	31348	31400	31439	31458	100	100	100	100	100	100
H8_CONSENHEARINGLOSS	40_50	UKBB	J10_UPPERDIS	-14.0217277901868	-14.0196720375335	-14.0178052042316	-14.0174919827561	-14.0080315795371	NA	3768.16275407571	2784.72983013294	3315.14933316205	4452.1141340098	6519.12458706215	0	0.997030994935439	0.995983081557263	0.996626228294461	0.99748786270543	0.998285539204775	NA	555	32559	555	447	275	130	39	0	0	0	0	0	0	0	32462	32570	32742	32887	32978	33017	97	97	97	97	97	97
H8_CONSENHEARINGLOSS	40_50	UKBB	J10_UPPERINFEC	-13.602611567087	1.9775709113247	1.5681030053549	-13.5868169299684	-13.5637514410994	NA	2440.68244145131	0.731930900975474	1.01757955175327	2674.84426217084	3612.91844861198	0	0.995553187344137	0.00689538978897114	0.123313696803066	0.995947179058123	0.997004559445979	NA	1076	32178	1073	895	565	264	84	0	3	3	1	0	0	0	32076	32254	32584	32885	33065	33149	102	102	104	105	105	105
H8_CONSENHEARINGLOSS	40_50	UKBB	J10_VASOALLERRHIN	-13.0142804321623	-13.0130541833266	-13.0142258910617	-13.0041517968907	-12.9849455960857	NA	3664.02327810134	2585.27585630731	3036.80296022172	4073.71411490656	5529.93265631816	0	0.997165991915252	0.995983843986187	0.996580674393027	0.99745298908306	0.998126473008412	NA	248	32089	248	209	135	68	22	0	0	0	0	0	0	0	31998	32037	32111	32178	32224	32246	91	91	91	91	91	91
H8_CONSENHEARINGLOSS	40_50	UKBB	J10_VOCALLARYNX	-12.9958737427955	-12.9905367195387	-12.9801726770234	-12.9854459784147	-12.9765638164147	NA	3501.91268915693	2777.0649330001	3237.11932573362	4427.00346548317	7179.19623210713	0	0.997038994363079	0.996267674276724	0.996800658060361	0.997659619631016	0.998557805923008	NA	214	32076	214	162	101	47	12	0	0	0	0	0	0	0	31979	32031	32092	32146	32181	32193	97	97	97	97	97	97
H8_CONSENHEARINGLOSS	40_50	UKBB	JOINTPAIN	-13.0076619598537	-13.0071088255442	-13.0075655206312	-13.0071353918577	-13.0126067398997	NA	4116.75526535701	3117.39018873427	4159.61056233234	5221.48277992685	7568.60319197569	0	0.997478937971391	0.996670887963422	0.997504930177462	0.998012407162248	0.998628207525859	NA	181	31551	181	143	79	44	14	0	0	0	0	0	0	0	31473	31511	31575	31610	31640	31654	78	78	78	78	78	78
H8_CONSENHEARINGLOSS	40_50	UKBB	K11_APPENDIX	-11.9987923080004	-11.9960389687063	-11.9968590346126	-11.9838658935185	-12.0181587384778	NA	3007.30708842801	2184.7412689313	2815.72472393689	3694.5346814187	6696.52202377873	0	0.99681654535148	0.995618974967435	0.996600491674589	0.997411927175538	0.998568047991917	NA	114	37979	114	94	51	25	6	0	0	0	0	0	0	0	37860	37880	37923	37949	37968	37974	119	119	119	119	119	119
H8_CONSENHEARINGLOSS	40_50	UKBB	K11_CARIES	-13.0013044644898	-12.9895585874162	-13.0010870397158	-13.0100736732967	-12.9847948322414	NA	4341.67841850699	3276.29966115064	4106.91585942353	5630.36453103539	8291.25406319523	0	0.997610710974204	0.996836632125163	0.997474175354006	0.998156331153319	0.998750446795156	NA	148	36278	148	117	69	32	9	0	0	0	0	0	0	0	36167	36198	36246	36283	36306	36315	111	111	111	111	111	111
H8_CONSENHEARINGLOSS	40_50	UKBB	K11_CARIES_1	-12.0013363223123	-11.9934548809654	-12.0020080813098	-12.0078095614203	-11.9902742668435	NA	2586.5041653267	1965.55075053427	2454.04775938119	3366.71480577613	5021.82313749054	0	0.996297842188231	0.995131474933344	0.996097802606019	0.997154250924662	0.998094945726759	NA	148	38422	148	117	69	32	9	0	0	0	0	0	0	0	38302	38333	38381	38418	38441	38450	120	120	120	120	120	120
H8_CONSENHEARINGLOSS	40_50	UKBB	K11_CARIES_INCLAVO	-12.0013363223123	-11.9934548809654	-12.0020080813098	-12.0078095614203	-11.9902742668435	NA	2586.5041653267	1965.55075053427	2454.04775938119	3366.71480577613	5021.82313749054	0	0.996297842188231	0.995131474933344	0.996097802606019	0.997154250924662	0.998094945726759	NA	148	38422	148	117	69	32	9	0	0	0	0	0	0	0	38302	38333	38381	38418	38441	38450	120	120	120	120	120	120
H8_CONSENHEARINGLOSS	40_50	UKBB	K11_CHOLELITH	-13.0269929395934	-13.0239166826359	-13.027396318241	-13.0278304673516	-13.0317486915288	NA	2911.66516476336	2191.62554639329	2699.52036613799	3768.60610547189	5342.95227591301	0	0.996430220758443	0.995258532691505	0.996149568576913	0.997241769557156	0.998053918464012	NA	349	37267	349	276	159	72	22	0	0	0	0	0	0	0	37153	37226	37343	37430	37480	37502	114	114	114	114	114	114
H8_CONSENHEARINGLOSS	40_50	UKBB	K11_CONSTIPATION	-13.1972638855586	-13.1959509590502	3.03328152834482	-13.1999622421763	-13.1986427632281	NA	3261.54111725385	2688.35970187139	1.01441033827346	4764.27983448771	6424.37321449883	0	0.996771506479075	0.996083558592234	0.00278802275234227	0.997789375736182	0.9983607761373	NA	306	38207	305	212	122	54	19	0	1	1	1	0	0	0	38090	38183	38273	38341	38376	38395	117	117	117	118	118	118
H8_CONSENHEARINGLOSS	40_50	UKBB	K11_DIAHER	2.7647838236236	-13.1643812796979	-13.1601915815624	-13.1725000632777	-13.1684723811058	NA	1.01746414032641	2270.26390093513	2973.65472936553	3966.78513880396	6476.95251847584	0	0.00658113466384107	0.995373402312731	0.996468897582423	0.997350470281606	0.998377799816551	NA	401	35592	400	293	155	76	19	0	1	0	0	0	0	0	35493	35600	35738	35817	35874	35893	99	100	100	100	100	100
H8_CONSENHEARINGLOSS	40_50	UKBB	K11_DISLIVOTH	-12.9898212284277	-12.9926744158449	-12.979427797197	-12.9758140428835	-12.9626392152878	NA	3814.85939963446	2996.38784956836	3883.64470984858	5976.63522525598	7505.49409532949	0	0.997283161267068	0.996540293728627	0.997333415762115	0.998267722026703	0.998621984852159	NA	186	38285	186	137	73	29	11	0	0	0	0	0	0	0	38165	38214	38278	38322	38340	38351	120	120	120	120	120	120
H8_CONSENHEARINGLOSS	40_50	UKBB	K11_DIVERTIC	-13.012942728874	-13.0106955443222	-13.0167518919471	-13.0301336362774	-12.966984392164	NA	3669.38069228011	2941.421059476	4026.43656515615	5765.02356623645	8356.29660814734	0	0.997170420514745	0.996470753748284	0.997420585893341	0.998196619062818	0.998761873473424	NA	267	31111	267	187	93	42	13	0	0	0	0	0	0	0	31032	31112	31206	31257	31286	31299	79	79	79	79	79	79
H8_CONSENHEARINGLOSS	40_50	UKBB	K11_ENERCOLNONINF	-13.0179320840604	-13.0177963739937	-13.0189591809997	-13.0148174271482	-13.0345769657604	NA	2736.72187293334	2081.76100952783	2508.74251301115	3307.05502934046	5018.44464711886	0	0.996204668089834	0.995010651557499	0.995859447571444	0.996859956973969	0.997927629623225	NA	394	37403	394	315	186	94	26	0	0	0	0	0	0	0	37288	37367	37496	37588	37656	37682	115	115	115	115	115	115
H8_CONSENHEARINGLOSS	40_50	UKBB	K11_FISSANAL	-13.0010211731191	-13.0083572614415	-13.0067570328748	-12.9955140677835	-12.9783462563854	NA	5015.04445157207	3973.7214560059	5150.72495494772	6713.85969725868	10059.2914735927	0	0.997931563209497	0.997388053239937	0.997985161373623	0.998455595733726	0.998970581650103	NA	144	29189	144	104	60	29	8	0	0	0	0	0	0	0	29116	29156	29200	29231	29252	29260	73	73	73	73	73	73
H8_CONSENHEARINGLOSS	40_50	UKBB	K11_FISTULA	-12.0050668784817	-12.0036259789872	-12.0006225552493	-12.0048194668964	-12.0133806265372	NA	2515.27216966666	2077.15273071827	2661.88182276528	3388.49018016802	5255.12623848085	0	0.99619181523894	0.995389142842848	0.99640289101514	0.997173242488211	0.998176012879369	NA	151	38244	151	107	61	30	8	0	0	0	0	0	0	0	38122	38166	38212	38243	38265	38273	122	122	122	122	122	122
H8_CONSENHEARINGLOSS	40_50	UKBB	K11_FUNCDYSP	-13.0058609985374	-13.0062822839809	-13.0069930651812	-13.0086571581422	-13.0138061272935	NA	3515.76809493311	2550.68534282264	3091.56739617841	4375.14890499266	6345.3550822385	0	0.997048396895842	0.995931498612324	0.996643111081736	0.997627648421712	0.998363604940563	NA	272	31396	272	220	135	61	18	0	0	0	0	0	0	0	31317	31369	31454	31528	31571	31589	79	79	79	79	79	79
H8_CONSENHEARINGLOSS	40_50	UKBB	K11_GALLBILPANC	-13.0300422162931	-13.0259120704574	-13.0316097003989	-13.0318834482141	-13.0385600304111	NA	2667.03763527527	2001.72580230564	2517.08453108352	3573.8605781307	5305.11377882583	0	0.996101881722693	0.994807929852719	0.995869159893535	0.99709056485796	0.998039013732093	NA	411	37523	411	321	181	80	23	0	0	0	0	0	0	0	37408	37498	37638	37739	37796	37819	115	115	115	115	115	115
H8_CONSENHEARINGLOSS	40_50	UKBB	K11_GASTRODUOULC	3.92493297321743	-12.5939278160128	-12.5976742070067	-12.5885891340022	-12.5679130660434	NA	1.02134684166687	3080.39328670628	4188.43882856381	6525.81323782788	13271.3694129129	0	0.000121589410173324	0.99673792544153	0.997600185890676	0.998460845519662	0.999244407868841	NA	125	31394	124	89	46	16	3	0	1	0	0	0	0	0	31313	31348	31391	31421	31434	31437	81	82	82	82	82	82
H8_CONSENHEARINGLOSS	40_50	UKBB	K11_GIBLEEDING	-13.1612436788644	2.42219999571817	-13.1587782732306	-13.1511134976922	-13.1590519035227	NA	3195.44291573815	1.01381185699569	3477.70082588906	4973.61664422311	6644.47495316949	0	0.996713718968288	0.0168850756159504	0.996981005124813	0.997890255936384	0.998419830376486	NA	318	37784	317	237	112	48	18	0	1	1	0	0	0	0	37674	37754	37879	37943	37973	37991	110	110	111	111	111	111
H8_CONSENHEARINGLOSS	40_50	UKBB	K11_GIDISEASES	1.05993813418689	0.45054823977966	0.898142871799217	1.51681066417508	-13.4615646909969	NA	1.02820928060623	1.02286469084311	1.02361092541759	1.02567533280219	2509.20291561672	0	0.302607245222885	0.659591759398628	0.380255279232089	0.139182833477433	0.995719468106287	NA	2859	26031	2855	2234	1278	611	191	0	4	3	2	1	0	0	25983	26604	27560	28227	28647	28838	48	49	50	51	52	52
H8_CONSENHEARINGLOSS	40_50	UKBB	K11_HERING	-12.9880546508471	-12.9883838736907	-12.989896392047	-12.990478642884	-12.9852733703496	NA	3507.34397038658	2561.20958040104	3109.41671628466	4141.62886810561	5073.14550922853	0	0.997045358344146	0.995953792058421	0.996666767893744	0.997497389147683	0.99795772902474	NA	246	34711	246	197	119	60	24	0	0	0	0	0	0	0	34614	34663	34741	34800	34836	34860	97	97	97	97	97	97
H8_CONSENHEARINGLOSS	40_50	UKBB	K11_HERNIA	2.09660421975224	-13.5996909749097	-13.5979957907139	-13.6004785523316	-13.5560709436686	NA	1.01750994193757	1926.87128067946	2460.58691236328	3315.02767362131	4522.62558121605	0	0.039348420946494	0.994368646478204	0.995590655375771	0.99672654877044	0.997608432685651	NA	801	36277	800	619	343	166	54	0	1	0	0	0	0	0	36174	36355	36631	36808	36920	36974	103	104	104	104	104	104
H8_CONSENHEARINGLOSS	40_50	UKBB	K11_IBS	-13.1999357894348	-13.1990433407819	-13.2002793911075	3.64476774199527	-13.1928746979212	NA	3612.47225785555	2634.11563745099	3230.47821812221	1.02551696257853	6122.18238107062	0	0.99708454466038	0.996001971713366	0.996739718052826	0.000379306043388783	0.998280615925509	NA	356	29506	355	298	185	86	30	0	1	1	1	1	0	0	29432	29489	29602	29701	29757	29787	74	74	74	74	75	75
H8_CONSENHEARINGLOSS	40_50	UKBB	K11_INTESTOTH	-14.2008768708318	-14.1983525906365	1.58517610827879	2.24541514486537	-14.184587118712	NA	2692.58490491686	2098.6228476773	1.01744703958202	1.01934335816539	5354.15232222794	0	0.995791921786359	0.994601907670008	0.119234734449095	0.0276084611098002	0.997886192035041	NA	1426	33721	1424	1067	600	278	86	0	2	2	2	1	0	0	33636	33993	34460	34782	34974	35060	85	85	85	86	87	87
H8_CONSENHEARINGLOSS	40_50	UKBB	K11_LIVER	-12.9870279161476	-12.9873759184051	-12.9760654982663	-12.9692063817378	-12.9569809678123	NA	3690.83021236751	2812.66427014366	3655.47726773336	5947.53560418737	6951.9487057531	0	0.997192466982832	0.996315809882497	0.997167707574343	0.998260132931394	0.998512910621023	NA	208	38396	208	153	81	30	13	0	0	0	0	0	0	0	38276	38331	38403	38454	38471	38484	120	120	120	120	120	120
H8_CONSENHEARINGLOSS	40_50	UKBB	K11_OESITIS	-13.0077193033771	-13.008208116183	-13.0106575275589	-13.008527435939	-13.0064592151806	NA	4265.68794437235	3230.27138282263	4276.69837400995	6264.02259452567	7829.7866753242	0	0.997566947593437	0.996786950959318	0.997572663338297	0.998343030284004	0.99867459374615	NA	173	31473	173	133	71	32	12	0	0	0	0	0	0	0	31394	31434	31496	31535	31555	31567	79	79	79	79	79	79
H8_CONSENHEARINGLOSS	40_50	UKBB	K11_OESITIS_ADVERSE	-13.0017652325645	-12.9993250236917	-12.9930110848087	-12.9998619899144	-12.9982953638636	NA	4060.94432665324	3056.01146210326	4002.34996317898	5874.70874488487	7173.61467555958	0	0.997445448845234	0.99660605675476	0.997409795537815	0.998234400859744	0.998554266714682	NA	173	38267	173	133	71	32	12	0	0	0	0	0	0	0	38149	38189	38251	38290	38310	38322	118	118	118	118	118	118
H8_CONSENHEARINGLOSS	40_50	UKBB	K11_OESSTODUO	-14.5347386488006	-14.5327303003707	1.61414958086695	-14.5348233226347	-14.5274567286112	NA	3228.45458917501	2501.31759654875	1.01568627630192	4538.38103600697	6445.55884471257	0	0.996407877494671	0.995364292838107	0.112010591145596	0.997444663370922	0.998201672826674	NA	1222	34094	1221	928	519	237	74	0	1	1	1	0	0	0	34008	34301	34710	34992	35155	35229	86	86	86	87	87	87
H8_CONSENHEARINGLOSS	40_50	UKBB	K11_ORAL	2.47737823909504	1.88878114059982	-13.1831888631542	-13.1885586904506	-13.1607955236009	NA	1.01633002533156	1.01392110344721	2290.69099098866	3114.72645181632	4554.45893103674	0	0.014786244080655	0.0624836211417358	0.995408108368892	0.996621560166843	0.997694395514059	NA	559	36947	557	442	266	128	37	0	2	1	0	0	0	0	36834	36949	37125	37263	37354	37391	113	114	115	115	115	115
H8_CONSENHEARINGLOSS	40_50	UKBB	K11_OTHANRECT	-14.0301253756151	-14.0290533337876	-14.0395426432022	-14.0250164173881	-14.0281966346828	NA	4453.48811807394	3437.21690542095	4429.13947806717	5905.56381781476	7141.61474267412	0	0.997486374363315	0.996743431011981	0.997470859607769	0.998105120206872	0.998432724990608	NA	494	30179	494	364	206	100	38	0	0	0	0	0	0	0	30103	30233	30391	30497	30559	30597	76	76	76	76	76	76
H8_CONSENHEARINGLOSS	40_50	UKBB	K11_OTHDIG	-13.1756041617948	2.17258556182381	-13.1766607355488	-13.1651620958191	-13.1772742371335	NA	2810.75792340472	1.01361281536084	3002.2291059867	4347.25725381245	6516.03935056627	0	0.996259879745184	0.0320803715024063	0.996498128544025	0.9975837032622	0.998386452884142	NA	405	37949	404	304	148	63	19	0	1	1	0	0	0	0	37837	37937	38093	38178	38222	38241	112	112	113	113	113	113
H8_CONSENHEARINGLOSS	40_50	UKBB	K11_OTHDISDIG	-13.1612296409197	2.40855402038113	-13.1585173200338	-13.1536291896295	-13.1594799344146	NA	3170.56963818812	1.01381417152938	3427.45864461868	4931.5885008964	6646.6850269764	0	0.996687941609232	0.0175140261713841	0.996936811465711	0.997871869235791	0.998420304412543	NA	323	37796	322	241	115	49	18	0	1	1	0	0	0	0	37686	37767	37893	37959	37990	38008	110	110	111	111	111	111
H8_CONSENHEARINGLOSS	40_50	UKBB	K11_OTHDISSTOMDUOD	-13.005158746323	-13.0049656198851	-13.0050232694203	-13.005413494844	-13.0038808503803	NA	4776.44322730558	3645.77827172829	5169.69394934857	7831.58717235041	7536.06311379839	0	0.997827546134321	0.997153847957061	0.997992821927794	0.998675004997499	0.998623208105424	NA	138	31606	138	100	51	21	12	0	0	0	0	0	0	0	31525	31563	31612	31642	31651	31663	81	81	81	81	81	81
H8_CONSENHEARINGLOSS	40_50	UKBB	K11_OTHENTERCOL	-13.0159356691223	-13.0146575867861	-13.0153031599151	-13.009234099026	-13.0252194066453	NA	2875.50272743227	2142.18653878207	2630.38844871038	3469.43760554894	5292.49559793421	0	0.996388395478865	0.995152555445626	0.996052040497859	0.997008205971064	0.998036349623313	NA	368	37332	368	298	174	88	24	0	0	0	0	0	0	0	37218	37288	37412	37498	37562	37586	114	114	114	114	114	114
H8_CONSENHEARINGLOSS	40_50	UKBB	K11_OTHFUNC	-13.130862433485	-13.1362939472836	3.04500172240239	-13.127797341646	-13.1195353424919	NA	3263.93694436419	2576.04254049056	1.02232492445199	4723.31207974529	6482.04688538585	0	0.996790108288389	0.995931278099461	0.00289656617851557	0.997782392280291	0.998385098452257	NA	382	29957	381	277	152	65	22	0	1	1	1	0	0	0	29880	29984	30109	30196	30239	30261	77	77	77	78	78	78
H8_CONSENHEARINGLOSS	40_50	UKBB	K11_OTHGASTR	-14.0186833106421	-14.0131738893709	-14.0027657500531	-14.0260409025728	-14.0266724565997	NA	3964.23163232561	3147.01851248142	4096.5311014583	5810.89175871796	9523.55586294193	0	0.997178452547402	0.996447158444988	0.997272675693923	0.998074107885145	0.998824844259082	NA	460	32515	460	349	185	86	21	0	0	0	0	0	0	0	32424	32535	32699	32798	32863	32884	91	91	91	91	91	91
H8_CONSENHEARINGLOSS	40_50	UKBB	K11_OTHINT	-13.2980671277583	-13.2880952449515	3.40905981753554	-13.2978868307428	-13.2815753129248	NA	4005.66394642403	3173.30714614143	1.02032760072897	6560.45618841099	9692.03996124146	0	0.997351174960757	0.996658900457743	0.000834344160583216	0.998382708302092	0.998906611960847	NA	266	30439	265	189	99	40	12	0	1	1	1	0	0	0	30363	30439	30529	30588	30616	30628	76	76	76	77	77	77
H8_CONSENHEARINGLOSS	40_50	UKBB	K11_OTHPERITON	-12.0303658434171	-12.0290329720375	-12.0306203716494	-12.046931840905	-12.0615925011934	NA	3125.1049795896	2511.15277978544	3480.20401868548	4782.15794338718	7759.21252203544	0	0.996928480956015	0.996177953384053	0.9972418205709	0.997990018132352	0.998759699578763	NA	103	38406	103	74	37	18	4	0	0	0	0	0	0	0	38286	38315	38352	38371	38385	38389	120	120	120	120	120	120
H8_CONSENHEARINGLOSS	40_50	UKBB	K11_PERITON	-12.0271597551437	-12.0251331481808	-12.0263968768981	-12.0239673375613	-12.0617328391784	NA	3071.43138269276	2458.85503860645	3402.6549131797	4273.23533788533	7763.03906160296	0	0.996875638958181	0.99609792782273	0.997179950169297	0.997754927009603	0.998760296520426	NA	107	38442	107	79	39	22	4	0	0	0	0	0	0	0	38322	38350	38390	38407	38425	38429	120	120	120	120	120	120
H8_CONSENHEARINGLOSS	40_50	UKBB	K11_PULPITIS_1	3.90860545042908	-12.5836398576696	-12.5778942152814	-12.5839340915017	-12.5455172335658	NA	1.01568767266429	2785.68503654303	3489.96096521668	4588.87658186194	6377.64036051216	0	0.00011897161321905	0.996395767043569	0.997124413144942	0.997811988628921	0.998430474676126	NA	140	38306	139	108	66	32	10	0	1	0	0	0	0	0	38183	38214	38256	38290	38312	38322	123	124	124	124	124	124
H8_CONSENHEARINGLOSS	40_50	UKBB	K11_PULPITIS_2	3.20498682180517	-13.1940308646686	-13.1961459554429	-13.1979734609286	-13.1730300758272	NA	1.01542970153871	2704.41360991918	3350.10376041856	4549.23468777616	6810.06837706985	0	0.00159791948817544	0.996107373619993	0.996857120063998	0.997685227250452	0.998456615972119	NA	266	37979	265	208	126	59	16	0	1	0	0	0	0	0	37860	37917	37999	38066	38109	38125	119	120	120	120	120	120
H8_CONSENHEARINGLOSS	40_50	UKBB	K11_PULPITIS_2_ONLYAVO	-12.0013363223123	-11.9934548809654	-12.0020080813098	-12.0078095614203	-11.9902742668435	NA	2586.5041653267	1965.55075053427	2454.04775938119	3366.71480577613	5021.82313749054	0	0.996297842188231	0.995131474933344	0.996097802606019	0.997154250924662	0.998094945726759	NA	148	38422	148	117	69	32	9	0	0	0	0	0	0	0	38302	38333	38381	38418	38441	38450	120	120	120	120	120	120
H8_CONSENHEARINGLOSS	40_50	UKBB	K11_PULPITIS_4	3.90860545042908	-12.5836398576696	-12.5778942152814	-12.5839340915017	-12.5455172335658	NA	1.01568767266429	2785.68503654303	3489.96096521668	4588.87658186194	6377.64036051216	0	0.00011897161321905	0.996395767043569	0.997124413144942	0.997811988628921	0.998430474676126	NA	140	38306	139	108	66	32	10	0	1	0	0	0	0	0	38183	38214	38256	38290	38312	38322	123	124	124	124	124	124
H8_CONSENHEARINGLOSS	40_50	UKBB	K11_PULP_PERIAPICAL	3.96336866958664	-12.5776029650085	-12.5670174399931	-12.5771081481671	-12.5338469498522	NA	1.01772229119341	2826.87449300748	3540.96073913251	4668.19211720584	6592.07731706389	0	9.84616533020402e-05	0.996449986678987	0.997168280339749	0.997850330916422	0.998482943014441	NA	140	36180	139	108	66	32	10	0	1	0	0	0	0	0	36072	36103	36145	36179	36201	36211	108	109	109	109	109	109
H8_CONSENHEARINGLOSS	40_50	UKBB	K11_PULP_PERIAPICAL_INCLAVO	3.90860545042908	-12.5836398576696	-12.5778942152814	-12.5839340915017	-12.5455172335658	NA	1.01568767266429	2785.68503654303	3489.96096521668	4588.87658186194	6377.64036051216	0	0.00011897161321905	0.996395767043569	0.997124413144942	0.997811988628921	0.998430474676126	NA	140	38306	139	108	66	32	10	0	1	0	0	0	0	0	38183	38214	38256	38290	38312	38322	123	124	124	124	124	124
H8_CONSENHEARINGLOSS	40_50	UKBB	K11_REFLUX	-14.1794987265579	-14.1779476446055	2.32959954611805	-14.1791074431787	-14.175848335425	NA	3761.8508395243	2983.3487916584	1.01618301846854	5331.28115692485	7040.15007077881	0	0.996992550527175	0.996208179553197	0.0218768088939509	0.997877943922961	0.998393403156713	NA	636	32981	635	466	258	124	43	0	1	1	1	0	0	0	32895	33064	33272	33406	33487	33530	86	86	86	87	87	87
H8_CONSENHEARINGLOSS	40_50	UKBB	K11_UMBHER	-12.9823960793502	-12.9773467936694	-12.9716140344341	-12.9923589913141	-12.9967399340168	NA	4642.30604999202	3437.29035578102	4765.30240166288	6438.48455358069	7931.79704632719	0	0.99776868655776	0.996987627178286	0.997828083736841	0.998389932362815	0.998692617393861	NA	134	34475	134	109	53	27	10	0	0	0	0	0	0	0	34379	34404	34460	34486	34503	34513	96	96	96	96	96	96
H8_CONSENHEARINGLOSS	40_50	UKBB	KNEE_ARTHROSIS	-12.997583695137	-12.9927345269143	-12.9982556427098	-12.9895499102224	-13.0061522512344	NA	2837.07465096856	2090.78089298222	3071.45889625234	4429.30041634241	6187.7624644379	0	0.996344637925777	0.995041739861819	0.996623403767269	0.997660094034047	0.998322915513476	NA	370	35263	370	286	130	57	18	0	0	0	0	0	0	0	35161	35245	35401	35474	35513	35531	102	102	102	102	102	102
H8_CONSENHEARINGLOSS	40_50	UKBB	KRA_PSY_ANXIETY	-13.0147112748893	-13.0146045378091	-13.0150847568925	-13.0145112864318	-13.0128242719346	NA	2590.0242081483	2038.08973668313	2736.55983051589	3823.58585902177	6432.23261744908	0	0.995990696358474	0.994904993010483	0.996205273526101	0.997284209651885	0.998385828822723	NA	415	37928	415	304	158	71	16	0	0	0	0	0	0	0	37816	37927	38073	38160	38215	38231	112	112	112	112	112	112
H8_CONSENHEARINGLOSS	40_50	UKBB	KRA_PSY_ANXIETY_EXMORE	-14.0214466131103	-14.0213037591907	-14.0222966139184	-14.0204665842128	-14.0204239254377	NA	4675.63918895621	3736.46292435099	5027.37508394573	6880.31683698338	11907.8304544638	0	0.997607283506603	0.997005896816831	0.997774552468851	0.998374100154725	0.999060561263102	NA	415	31694	415	304	158	71	16	0	0	0	0	0	0	0	31615	31726	31872	31959	32014	32030	79	79	79	79	79	79
H8_CONSENHEARINGLOSS	40_50	UKBB	KRA_PSY_ANYMENTAL	-14.0753097669265	1.14050178515339	-14.0738130134167	-14.0768784709523	-14.0545227505263	NA	2648.17354308243	1.0175404132509	2647.84017647796	3608.75703527068	5418.52860063086	0	0.995759182964522	0.262355226042063	0.995759100061552	0.996887655388515	0.997930457700864	NA	1314	33019	1313	1012	549	256	72	0	1	1	0	0	0	0	32932	33233	33696	33989	34173	34245	87	87	88	88	88	88
H8_CONSENHEARINGLOSS	40_50	UKBB	KRA_PSY_MOOD	-14.0185945975234	-14.0185650590689	-14.0199896866287	-14.020375226785	-14.0146769141965	NA	3867.62580645488	2900.51830246861	3698.12971870834	4765.80405253987	7123.72230488845	0	0.99710799434539	0.996143739872328	0.996975144906035	0.997652730856991	0.998430302776728	NA	578	34591	578	457	263	132	37	0	0	0	0	0	0	0	34490	34611	34805	34936	35031	35068	101	101	101	101	101	101
H8_CONSENHEARINGLOSS	40_50	UKBB	KRA_PSY_MOOD_EXMORE	-14.0074257085988	-14.008732510828	-14.017377564401	-14.018276840203	-14.008043680476	NA	4282.66267603748	3223.4422759823	4118.02443552112	5312.45388703302	8166.04932436339	0	0.997390341096599	0.996532490658771	0.997284079364062	0.997894578679178	0.998631309234823	NA	578	31412	578	457	263	132	37	0	0	0	0	0	0	0	31338	31459	31653	31784	31879	31916	74	74	74	74	74	74
H8_CONSENHEARINGLOSS	40_50	UKBB	KRA_PSY_SUBSTANCE	2.08324126989793	1.55104941029564	-12.563975892637	-12.5533923733099	-12.5358872353842	NA	1.01626771047587	1.01377100701852	1575.97166315073	2288.66410410038	3906.44195077102	0	0.0403747578064596	0.12602166853311	0.99363916469124	0.995623600807551	0.997439569347177	NA	769	37602	767	579	295	122	27	0	2	1	0	0	0	0	37492	37680	37964	38137	38232	38259	110	111	112	112	112	112
H8_CONSENHEARINGLOSS	40_50	UKBB	KRA_PSY_SUBSTANCE_EXMORE	2.21950988503944	1.75786192123961	-13.7070926330627	-13.7011375965256	-13.6338718461287	NA	1.02272401168861	1.02049661172717	3127.1891241102	4593.58803894585	8198.50674424487	0	0.0299921249459491	0.0849689611979504	0.99650272428963	0.997620180596932	0.998673142417829	NA	769	31770	767	579	295	122	27	0	2	1	0	0	0	0	31698	31886	32170	32343	32438	32465	72	73	74	74	74	74
H8_CONSENHEARINGLOSS	40_50	UKBB	L12_ATOPIC	-13.0200693648005	-13.0146427374628	-13.0010611458218	-13.0033583417443	-12.9739027828102	NA	4787.35798865685	3408.5934730859	4009.98379899921	5007.92331020066	7519.02515843318	0	0.997830014061055	0.99695353600962	0.997413124763406	0.997928249584031	0.998623269457274	NA	144	36011	144	118	76	40	11	0	0	0	0	0	0	0	35897	35923	35965	36001	36030	36041	114	114	114	114	114	114
H8_CONSENHEARINGLOSS	40_50	UKBB	L12_CELLULITIS	2.81171088337156	2.92854233850514	-12.1336941402597	-12.1408282542119	-12.1323784558711	NA	1.02029983527515	0.730344852357478	1649.20312712478	2332.93065048219	3966.88577613273	0	0.00585542943822749	6.07682434676257e-05	0.994129771087503	0.995847739540589	0.997559742601439	NA	469	36133	466	357	206	91	20	0	3	2	0	0	0	0	36026	36135	36286	36401	36472	36492	107	108	110	110	110	110
H8_CONSENHEARINGLOSS	40_50	UKBB	L12_DERMATITISECZEMA	2.76066474412522	-13.1705710059014	-13.1654230971386	-13.1624732689231	-13.1540552695341	NA	1.01789277246393	2102.05387515261	2521.69921265249	3375.88456774307	4786.35240570252	0	0.00668509382873557	0.995000829126931	0.995834380225665	0.996889079770437	0.997807222805549	NA	444	36512	443	356	219	105	32	0	1	0	0	0	0	0	36396	36483	36620	36734	36807	36839	116	117	117	117	117	117
H8_CONSENHEARINGLOSS	40_50	UKBB	L12_DISORDSKINAPPENDIX	-14.0221466398375	-14.0202993318982	-14.0195094846816	-14.0213572477134	-14.0209604714823	NA	4134.43661334749	3005.31219673547	3506.27817361035	4752.19262041722	6867.39949869361	0	0.997293940163813	0.996277744518558	0.996809745317201	0.997645842849583	0.998370984516356	NA	505	35983	505	408	265	123	37	0	0	0	0	0	0	0	35868	35965	36108	36250	36336	36373	115	115	115	115	115	115
H8_CONSENHEARINGLOSS	40_50	UKBB	L12_FOLLICULARCYST	-13.0025041943949	-12.9989552118683	-12.9995959037226	-12.9901140209064	-12.9894104705576	NA	3917.12940077629	2929.50462156074	3382.22462897312	5176.29076029923	7645.13142026039	0	0.997351509936142	0.996459595400914	0.996933334574454	0.99799767806306	0.998644360114658	NA	198	35731	198	153	95	38	11	0	0	0	0	0	0	0	35618	35663	35721	35778	35805	35816	113	113	113	113	113	113
H8_CONSENHEARINGLOSS	40_50	UKBB	L12_INFECT_SKIN	2.39307279794988	-13.1744185154846	2.19501854227403	-13.1790567288573	-13.159303324293	NA	1.0204491637647	1779.78289578256	1.01741849426459	3058.15604477053	4555.64882982814	0	0.0190211038648772	0.994093903721827	0.0309714596694929	0.996561544542468	0.9976952590631	NA	741	36416	739	567	340	153	42	0	2	1	1	0	0	0	36308	36480	36707	36894	37005	37047	108	109	109	110	110	110
H8_CONSENHEARINGLOSS	40_50	UKBB	L12_INFECT_SKIN_NAS	-12.2023327664131	-12.1982083104591	3.18712796561643	-12.2052269201423	-12.179443739907	NA	2680.75036982794	1822.67686564113	1.01816674154529	3112.27685844229	3866.25460239008	0	0.996368173848171	0.994660222220046	0.00174650863834304	0.996870992651935	0.997486514716206	NA	245	35740	244	204	125	56	21	0	1	1	1	0	0	0	35631	35671	35750	35819	35854	35875	109	109	109	110	110	110
H8_CONSENHEARINGLOSS	40_50	UKBB	L12_INFECT_SKIN_OTHER	-12.2023327664131	-12.1982083104591	3.18712796561643	-12.2052269201423	-12.179443739907	NA	2680.75036982794	1822.67686564113	1.01816674154529	3112.27685844229	3866.25460239008	0	0.996368173848171	0.994660222220046	0.00174650863834304	0.996870992651935	0.997486514716206	NA	245	35740	244	204	125	56	21	0	1	1	1	0	0	0	35631	35671	35750	35819	35854	35875	109	109	109	110	110	110
H8_CONSENHEARINGLOSS	40_50	UKBB	L12_NAILDIS	-12.0018464506768	-12.0022868121783	-11.9945394985084	-12.0028614625414	-12.0077998931583	NA	2760.57621676257	2118.23901384897	2567.22664351937	3493.44030753345	4814.56228343364	0	0.996531138043223	0.99547908048297	0.996272154978803	0.997258610950534	0.998010031307669	NA	134	35547	134	108	66	30	10	0	0	0	0	0	0	0	35435	35461	35503	35539	35559	35569	112	112	112	112	112	112
H8_CONSENHEARINGLOSS	40_50	UKBB	L12_NONIONRADISKIN	-12.0103874660988	-12.0043784537248	-11.9924076865078	-12.0037746973095	-12.018589049342	NA	2888.15178657261	2009.60923571617	2960.04636434894	4124.34417975067	6083.96144708719	0	0.996682004334631	0.995233873780823	0.996767438889213	0.997677785227615	0.998423816374989	NA	126	38448	126	105	48	22	6	0	0	0	0	0	0	0	38326	38347	38404	38430	38446	38452	122	122	122	122	122	122
H8_CONSENHEARINGLOSS	40_50	UKBB	L12_OTHERSKINSUBCUTIS	-14.0371849372205	-14.0297760558784	-14.027556410952	-14.0268765787032	-14.0056894938434	NA	3366.76953800916	2497.23603838149	3290.61318977969	4706.25448735471	6208.53303562781	0	0.996673362829524	0.995517410990627	0.996598707857129	0.997621928070701	0.998200071761195	NA	714	36709	714	564	306	138	47	0	0	0	0	0	0	0	36594	36744	37002	37170	37261	37308	115	115	115	115	115	115
H8_CONSENHEARINGLOSS	40_50	UKBB	L12_PAPULOSQUAMOUS	-12.0941853613783	-12.1041038117694	-12.0966547015575	-12.1297129980765	5.0142161838636	NA	2709.27758491018	2067.80700467733	2680.01009004689	3269.45021566292	1.01666843689201	0	0.996438263919363	0.995329533955775	0.996398632495074	0.997039842209594	8.13888614565607e-07	NA	157	37656	156	121	68	39	9	0	1	1	1	1	1	0	37537	37572	37625	37654	37684	37693	119	119	119	119	119	120
H8_CONSENHEARINGLOSS	40_50	UKBB	L12_PRURITUS	-13.0318047401292	-13.0257893528135	-13.0240007517046	-13.0289654448897	-13.0351890357397	NA	4409.14826897329	3276.36774070195	3984.85266588777	5351.86322073932	9501.8035900677	0	0.997641753003437	0.996827874750153	0.997392217105652	0.998057573657171	0.998905410670949	NA	161	36058	161	120	72	34	7	0	0	0	0	0	0	0	35943	35984	36032	36070	36097	36104	115	115	115	115	115	115
H8_CONSENHEARINGLOSS	40_50	UKBB	L12_PSORIASIS	-12.2583083592836	-12.2752698304141	-12.2726602883397	-12.3072594176943	5.58499333923745	NA	3558.93178520068	2570.9229977	3423.50943363027	4418.24144377609	1.01678152074799	0	0.997251788954533	0.996190391127045	0.997139734713499	0.997777450666511	3.95575901912727e-08	NA	112	37585	111	89	48	25	5	0	1	1	1	1	1	0	37467	37489	37530	37553	37573	37578	118	118	118	118	118	119
H8_CONSENHEARINGLOSS	40_50	UKBB	L12_RADIATIONRELATEDSKIN	-12.011147427563	-12.0036382394491	-11.9913819987547	-12.0049938629804	-12.0044961614441	NA	2773.83819258588	1937.56538961991	2860.9868146393	3827.05296308151	5018.12581220461	0	0.996545047520495	0.995056963542468	0.996655800545015	0.9974971384929	0.998091280814734	NA	138	38462	138	114	53	26	9	0	0	0	0	0	0	0	38340	38364	38425	38452	38469	38478	122	122	122	122	122	122
H8_CONSENHEARINGLOSS	40_50	UKBB	L12_SEBORRHOEIC	-12.0050037409364	-12.0063292310556	-11.9913700190396	-12.005463064686	-11.9966394468073	NA	3055.25922957609	2155.36136333321	2552.67808785476	3822.57268429707	6302.70135286753	0	0.996864887143871	0.995555448220466	0.996251899580283	0.997494107066587	0.99848129760869	NA	125	35951	125	108	65	27	6	0	0	0	0	0	0	0	35837	35854	35897	35935	35956	35962	114	114	114	114	114	114
H8_CONSENHEARINGLOSS	40_50	UKBB	L12_SEBORRKERAT	-13.0210070979751	-13.0117304887945	-13.0105646880645	-13.0066431429549	-13.0040254902669	NA	2901.49360188546	2250.95354534924	3012.61646114934	4372.77881487821	6210.90635887693	0	0.996419352553204	0.995387820832481	0.99655419249128	0.997626730075256	0.998329438090562	NA	325	35952	325	245	127	57	18	0	0	0	0	0	0	0	35838	35918	36036	36106	36145	36163	114	114	114	114	114	114
H8_CONSENHEARINGLOSS	40_50	UKBB	L12_SKIN_SUBCUTAN	2.38581939760569	-14.1808484022006	1.43377399140684	-14.1777298076176	2.68407080478149	NA	0.746006736260773	2017.57043484821	1.02329705092385	3286.19796318947	1.0239375274603	0	0.00138326491136269	0.994391974306014	0.161174677697023	0.996557676453316	0.00875892787417178	NA	1760	30114	1756	1393	833	398	120	0	4	2	2	1	1	0	30029	30392	30952	31387	31665	31785	85	87	87	88	88	89
H8_CONSENHEARINGLOSS	40_50	UKBB	L12_URTICARIAERYTHEMA	-13.0233175243811	-13.0251513083793	-13.0177110717021	-13.0241675144215	-13.0388498078153	NA	4107.40378522609	2829.54621162384	3480.73671733607	4007.61078684053	6805.09866137544	0	0.99747015703454	0.996327138823416	0.997015974688253	0.997406992735186	0.998471221196871	NA	196	37987	196	165	99	61	14	0	0	0	0	0	0	0	37867	37898	37964	38002	38049	38063	120	120	120	120	120	120
H8_CONSENHEARINGLOSS	40_50	UKBB	M13_ARTHRITISNAS	-13.047309592041	-13.0348758944035	-13.0420187121467	-13.0330005951825	-13.0846377721739	NA	4150.82820597201	3412.27945106091	4955.29384169779	8839.84424053859	10873.08034605	0	0.997492011419375	0.996952095781375	0.997900020928999	0.998823641468611	0.999039827941114	NA	164	32087	164	110	51	15	6	0	0	0	0	0	0	0	31997	32051	32110	32146	32155	32161	90	90	90	90	90	90
H8_CONSENHEARINGLOSS	40_50	UKBB	M13_ARTHROPATHIES	-14.530355679813	1.63055001822356	-14.528098587042	-14.5177024188433	-14.5249454845633	NA	3049.49363708183	0.729325714476781	3001.87365172008	4141.05603604863	5963.30080479756	0	0.996198220435803	0.0253717419570356	0.99613851159168	0.997202784316469	0.99805657660603	NA	1467	34749	1465	1162	624	291	90	0	2	2	0	0	0	0	34653	34956	35494	35827	36028	36118	96	96	98	98	98	98
H8_CONSENHEARINGLOSS	40_50	UKBB	M13_ARTHROSIS	-14.0233346867035	-14.0194812141482	-14.0163021533714	-14.0083619451135	-14.0110647823637	NA	3524.37544788775	2623.52034718751	3669.36030983515	5416.79182504453	8147.60728825548	0	0.996825260850103	0.995736311179677	0.996952230648597	0.997936593537164	0.998627915366454	NA	710	33730	710	550	264	109	30	0	0	0	0	0	0	0	33638	33798	34084	34239	34318	34348	92	92	92	92	92	92
H8_CONSENHEARINGLOSS	40_50	UKBB	M13_ARTHROSIS_INCLAVO	-14.0227997634259	-14.0196831683377	-14.0179683575677	-14.0139055970169	-14.013900020855	NA	3229.96513648539	2423.00796086637	3421.32144807866	5072.43545800251	7789.78090922615	0	0.996536018250957	0.995383413297579	0.99673088617878	0.997795641801532	0.998564597828589	NA	710	37458	710	550	264	109	30	0	0	0	0	0	0	0	37344	37504	37790	37945	38024	38054	114	114	114	114	114	114
H8_CONSENHEARINGLOSS	40_50	UKBB	M13_ARTHROSIS_KNEE	-12.9923276592529	-12.9842009772928	-12.991481307346	-12.9807705728328	-13.0042036138914	NA	2947.96732169684	2197.2839708672	3183.92117005932	4584.01310076099	6351.0897200959	0	0.996483562075682	0.995285164166545	0.99674436864479	0.997740594898454	0.998366288858093	NA	370	32296	370	286	130	57	18	0	0	0	0	0	0	0	32209	32293	32449	32522	32561	32579	87	87	87	87	87	87
H8_CONSENHEARINGLOSS	40_50	UKBB	M13_ARTHROSIS_OTH	-13.0263424789626	-13.0270128262131	-13.0113994995626	-13.0057903957949	-12.9881125370997	NA	3382.93343804948	2540.68438422541	3366.28901217612	5258.05716196517	8709.5557575109	0	0.996927668825389	0.995908973609984	0.996916019721481	0.998026436674864	0.998810156233575	NA	263	32605	263	201	103	38	9	0	0	0	0	0	0	0	32512	32574	32672	32737	32766	32775	93	93	93	93	93	93
H8_CONSENHEARINGLOSS	40_50	UKBB	M13_ARTHTROSIS_COX	-11.9701990266559	-11.9743235143374	-11.9988312078393	-12.0396788680032	-12.1346355027785	NA	3035.38813337404	2402.1066760645	3345.99424185198	5423.48145184611	11107.589226644	0	0.996853512032591	0.996022621149883	0.997138769239424	0.9982287639257	0.999128340435066	NA	110	31912	110	80	38	13	2	0	0	0	0	0	0	0	31823	31853	31895	31920	31931	31933	89	89	89	89	89	89
H8_CONSENHEARINGLOSS	40_50	UKBB	M13_DORSALGIA	-14.0149369950035	-14.0146267599839	-14.0153803985398	-14.0154293578975	-14.0119375104689	NA	4302.26547336283	3329.46950185002	4380.35544170196	6234.9633963069	9914.97873299877	0	0.997400838664916	0.996641500608249	0.997447093802694	0.998206455343953	0.998872422706467	NA	415	32604	415	317	170	75	19	0	0	0	0	0	0	0	32511	32609	32756	32851	32907	32926	93	93	93	93	93	93
H8_CONSENHEARINGLOSS	40_50	UKBB	M13_DORSALGIANAS	-12.018376816954	-12.0145233070333	-12.0175703603363	-12.0142894146426	-12.0062638037527	NA	3084.09696323589	2240.72171793657	3085.33427054009	5188.26916264815	7323.08260663192	0	0.996890742038108	0.99572184415328	0.996892197485762	0.998152368898901	0.998691861235921	NA	115	32010	115	90	45	15	5	0	0	0	0	0	0	0	31921	31946	31991	32021	32031	32036	89	89	89	89	89	89
H8_CONSENHEARINGLOSS	40_50	UKBB	M13_DORSOPATHY	1.63203765359532	-14.5356938889926	-14.536957476867	-14.5373581107908	-14.5317302323688	NA	1.01701358995829	2419.66339702349	2973.66185793285	4059.5382625826	6335.95782861942	0	0.108552060123916	0.995206880431186	0.996099500115408	0.997142751699735	0.998170026799013	NA	1225	33580	1224	976	580	277	75	0	1	0	0	0	0	0	33486	33734	34130	34433	34635	34710	94	95	95	95	95	95
H8_CONSENHEARINGLOSS	40_50	UKBB	M13_DORSOPATHYOTH	1.81105000817892	-14.5514569762188	-14.5517002280896	-14.5505447116545	-14.5435745581678	NA	1.01808135682222	2641.98277731259	3239.55949752924	4392.11644438247	6711.51037651282	0	0.0752585608218981	0.995605450475641	0.996416013377728	0.997356710850578	0.998271017421373	NA	1103	33233	1102	886	529	254	70	0	1	0	0	0	0	0	33141	33357	33714	33989	34173	34243	92	93	93	93	93	93
H8_CONSENHEARINGLOSS	40_50	UKBB	M13_FIBROBLASTIC	-13.1699973785702	-13.1684583501017	2.89592479078657	-13.1655416755491	-13.1656125894496	NA	3303.38353063719	2358.70449376003	1.02022089577722	4403.70088635428	6113.98531853013	0	0.996818985855129	0.995545497516311	0.00453222525205791	0.997614604838008	0.998281868478072	NA	397	32609	396	324	176	76	23	0	1	1	1	0	0	0	32522	32594	32742	32842	32895	32918	87	87	87	88	88	88
H8_CONSENHEARINGLOSS	40_50	UKBB	M13_GOUT	-12.8859222665553	-12.8825643441401	-12.8932092289702	-12.8779808219876	-12.8720385768275	NA	4547.06135240721	3417.22732037584	4619.40516194058	5891.17908908549	8201.29854078585	0	0.997738877074748	0.996992071675959	0.997773029456033	0.998255844248915	0.998747710916899	NA	156	31666	156	125	64	33	10	0	0	0	0	0	0	0	31578	31609	31670	31701	31724	31734	88	88	88	88	88	88
H8_CONSENHEARINGLOSS	40_50	UKBB	M13_IMPINGEMENT	-13.0116394349073	-13.006765308505	-13.0059550544994	-13.0094579262974	-12.981852374921	NA	4444.85826305557	3403.49539035652	4322.9883273775	5944.57604148784	9466.61360038741	0	0.997664318910995	0.996950819444521	0.997599522761608	0.99825386415015	0.998905837211557	NA	162	32369	162	129	71	34	8	0	0	0	0	0	0	0	32282	32315	32373	32410	32436	32444	87	87	87	87	87	87
H8_CONSENHEARINGLOSS	40_50	UKBB	M13_INTERVERTEB	-13.0110170053876	-13.0105883669564	-13.0110075366484	-13.0163380501524	-13.010200656563	NA	3569.4684764337	2643.07460739681	3424.95922802175	4619.84259093828	7378.15304238354	0	0.997091649171642	0.996072412926883	0.99696893995714	0.997751975046001	0.998593058073254	NA	250	32159	250	197	108	53	14	0	0	0	0	0	0	0	32069	32122	32211	32266	32305	32319	90	90	90	90	90	90
H8_CONSENHEARINGLOSS	40_50	UKBB	M13_JOINTOTH	-13.011853241421	-13.0121882342135	-13.0204558929318	-13.0029713609322	-13.06457154722	NA	3146.67486091257	2392.99454708891	2958.96064166675	4082.92594295545	5486.87561702167	0	0.996700667313712	0.995661430593668	0.99648904177405	0.997458966265691	0.998100192020213	NA	322	32196	322	249	148	68	22	0	0	0	0	0	0	0	32105	32178	32279	32359	32405	32427	91	91	91	91	91	91
H8_CONSENHEARINGLOSS	40_50	UKBB	M13_KNEEDERANGEMENTS	-13.14370836543	2.26481553166143	-13.138424150172	-13.1242803634003	-13.1409928555879	NA	3156.20098619917	1.01970636590675	2669.62911183434	3701.636027599	5052.94037905188	0	0.996677292824348	0.0263477936922208	0.99607327346739	0.997171078232432	0.99792497383554	NA	457	32018	456	383	229	107	35	0	1	1	0	0	0	0	31932	32005	32159	32281	32353	32388	86	86	87	87	87	87
H8_CONSENHEARINGLOSS	40_50	UKBB	M13_LIMBPAIN	-11.995891429945	-12.0104090610337	-12.0008485954147	-11.9988771860487	-12.0534654258292	NA	3031.16873326712	2374.55210520453	2809.49343074683	4783.28716651498	11600.5878354297	0	0.99684236925652	0.995964342463643	0.996591818799921	0.997998508456655	0.999170966818802	NA	130	32520	130	98	58	18	2	0	0	0	0	0	0	0	32428	32460	32500	32540	32556	32558	92	92	92	92	92	92
H8_CONSENHEARINGLOSS	40_50	UKBB	M13_LOWBACKPAIN	-13.0088770601204	-13.0085253762746	-13.0093900443767	-13.0088858427402	-13.0054605664135	NA	3491.237209728	2729.01992189853	3557.674375112	4783.85664450449	7712.38280151624	0	0.997026968516468	0.996196707042217	0.997082372574122	0.997830291092296	0.998654520718029	NA	223	32044	223	170	95	47	12	0	0	0	0	0	0	0	31953	32006	32081	32129	32164	32176	91	91	91	91	91	91
H8_CONSENHEARINGLOSS	40_50	UKBB	M13_LOWBACKPAINORANDSCIATICA	-13.0104182394521	-13.0099788864051	-13.0118166034882	-13.0106959724245	-13.0059493936293	NA	3056.32098434887	2410.84774591657	3081.00244884126	4228.99938073819	6777.27090244798	0	0.996603504493103	0.99569429014121	0.996630351034514	0.997545278177924	0.99846881731605	NA	274	38084	274	208	116	54	14	0	0	0	0	0	0	0	37969	38035	38127	38189	38229	38243	115	115	115	115	115	115
H8_CONSENHEARINGLOSS	40_50	UKBB	M13_MENISCUSDERANGEMENTS	-13.1321249550939	2.41582951357136	-13.1170536195839	-13.1056918249676	-13.1199388845137	NA	3313.56326802406	1.01973024080787	2890.79813547853	3894.41661779986	5538.68197139491	0	0.996837877693539	0.0178320650724535	0.996379595474313	0.997314922758675	0.998109985924637	NA	398	31972	397	330	193	95	29	0	1	1	0	0	0	0	31886	31953	32090	32188	32254	32283	86	86	87	87	87	87
H8_CONSENHEARINGLOSS	40_50	UKBB	M13_MUSCULOSKELETAL	-15.182506102948	0.436657282110197	0.880471256008507	-15.1736193651799	2.2781223931438	NA	3360.18892697437	1.02233603545794	1.02351100650551	4170.21574263269	1.02608735670711	0	0.996394891400822	0.669293981949596	0.389653449059581	0.997096848063462	0.0264049798241292	NA	2830	27877	2827	2281	1308	623	185	0	3	3	2	1	1	0	27819	28365	29338	30023	30461	30646	58	58	59	60	60	61
H8_CONSENHEARINGLOSS	40_50	UKBB	M13_OSTEOCHONDRO	-13.0508563201351	-13.0485441749716	-13.0431128212411	-13.0531012081038	4.61504273348618	NA	3524.02292722732	2703.34730484473	3671.46364227731	4403.95432404079	1.01695375087783	0	0.997045123378776	0.996148777668091	0.997165469287327	0.997635113375585	5.67620420587325e-06	NA	237	37963	236	182	94	55	15	0	1	1	1	1	1	0	37850	37904	37992	38031	38071	38086	113	113	113	113	113	114
H8_CONSENHEARINGLOSS	40_50	UKBB	M13_OTHERBONE	-12.0067202639892	-12.0083420924359	-12.0055627526823	-12.0136384649962	-12.029231068198	NA	3044.76531157633	2272.89195455436	2851.83793933045	3405.15489014957	6176.7422173177	0	0.996853632081452	0.995784565929978	0.996641104763149	0.997185010058587	0.998446117493198	NA	116	37427	116	94	53	33	7	0	0	0	0	0	0	0	37313	37335	37376	37396	37422	37429	114	114	114	114	114	114
H8_CONSENHEARINGLOSS	40_50	UKBB	M13_OTHERJOINT	-14.1963604636259	2.14951351918091	-14.1887147451849	-14.1764144294983	-14.1990617303169	NA	3378.56399122603	0.730671029233835	3132.34885072223	4261.09534974872	5937.95812782801	0	0.996647385240751	0.00326273850534212	0.996385805586289	0.997345489737694	0.998092071198235	NA	906	32998	904	723	416	196	62	0	2	2	0	0	0	0	32905	33086	33393	33613	33747	33809	93	93	95	95	95	95
H8_CONSENHEARINGLOSS	40_50	UKBB	M13_POLYARTHROPATHIES	-14.0057074978492	-13.9988762190771	-14.0046463546024	-13.9935994342014	-13.9988491366479	NA	4407.51593165206	3438.16747072874	4657.85728459017	6531.7566855639	9247.91549688326	0	0.997464576613648	0.996751334413563	0.997601026912726	0.998290617833006	0.998792218491472	NA	411	32570	411	313	157	72	22	0	0	0	0	0	0	0	32477	32575	32731	32816	32866	32888	93	93	93	93	93	93
H8_CONSENHEARINGLOSS	40_50	UKBB	M13_SHOULDER	-13.5813646074783	1.94758228451539	-13.5727366860025	-13.5739008908031	-13.5526689494677	NA	3184.51236766314	1.01748034078739	3006.86503198422	4276.47305246631	6382.27274751586	0	0.996597178144059	0.0556044712141975	0.996398428210568	0.997467448611966	0.998305704313562	NA	562	32825	561	445	243	109	30	0	1	1	0	0	0	0	32734	32850	33052	33186	33265	33295	91	91	92	92	92	92
H8_CONSENHEARINGLOSS	40_50	UKBB	M13_SOFTOVERUSE	-12.1548671776049	2.82224328172219	-12.1551049479596	-12.1546291947361	-12.1580678737894	NA	2309.10425846264	1.01935947023062	2320.94749542739	3236.76534200819	6124.38232707294	0	0.995800044091893	0.00562901382509355	0.995821393522055	0.997003808691823	0.99841604789579	NA	258	32361	257	197	106	48	9	0	1	1	0	0	0	0	32274	32334	32425	32483	32522	32531	87	87	88	88	88	88
H8_CONSENHEARINGLOSS	40_50	UKBB	M13_SOFTTISSUE	-14.209829771462	-14.2068042670383	2.21396967887876	-14.2047028923542	-14.1905778651578	NA	2766.40080193805	2031.10339404285	0.734632474929951	3586.00923875283	5347.30521461064	0	0.995901622815593	0.994419143118596	0.00258073851578427	0.99683947175393	0.99788259146556	NA	1596	34684	1594	1271	700	321	85	0	2	2	2	0	0	0	34591	34914	35485	35864	36100	36185	93	93	93	95	95	95
H8_CONSENHEARINGLOSS	40_50	UKBB	M13_SOFTTISSUEOTH	-13.0122482424645	-13.0215494050171	-13.0152105979991	-13.0086507085769	-13.009232396101	NA	3452.97976815853	2531.2758537499	3261.35325803901	5128.04500563113	6719.50054849004	0	0.996993249860074	0.99589548986205	0.996815859183017	0.997975955668556	0.998455263286692	NA	283	33078	283	225	121	45	15	0	0	0	0	0	0	0	32984	33042	33146	33222	33252	33267	94	94	94	94	94	94
H8_CONSENHEARINGLOSS	40_50	UKBB	M13_SPONDYLOPATHY	-13.0118493237595	-13.011805637705	-13.0120766096409	-13.0120458821987	-13.0096812375773	NA	2948.73609970514	2341.59896702074	3082.26888281549	4262.2797043675	7256.72859120832	0	0.996479196632248	0.995566334994152	0.996631668232878	0.997564192144244	0.998569573312609	NA	313	32488	313	231	123	56	14	0	0	0	0	0	0	0	32397	32479	32587	32654	32696	32710	91	91	91	91	91	91
H8_CONSENHEARINGLOSS	40_50	UKBB	M13_SPONDYLOSIS	-13.0089796571037	-13.0088847312783	-13.0092598364084	-13.0093203571107	-13.0056059412086	NA	3495.38521336346	2717.9849301329	3550.90046261767	5083.12354598146	8420.60085586565	0	0.997030473202704	0.996181160338216	0.997076836013887	0.997957963359735	0.99876766893048	NA	224	32211	224	170	91	40	10	0	0	0	0	0	0	0	32120	32174	32253	32304	32334	32344	91	91	91	91	91	91
H8_CONSENHEARINGLOSS	40_50	UKBB	M13_SYNOTEND	-13.0142951474614	-13.012238888465	-13.0151797239486	-13.0131964204964	-13.014918393456	NA	3074.30657779021	2359.04375300259	3063.98008596609	3885.25424119296	6963.51565034042	0	0.996622368689874	0.99559897443585	0.996610754823183	0.99732758567325	0.998508742290267	NA	359	32764	359	276	153	80	16	0	0	0	0	0	0	0	32677	32760	32883	32956	33020	33036	87	87	87	87	87	87
H8_CONSENHEARINGLOSS	40_50	UKBB	MIGRAINE_UNSPE	-12.0396623864852	-12.0330633024445	-12.0306965000972	-12.0218318197642	-11.9408301860644	NA	2861.5098773173	2276.10700250394	3019.26771798092	4142.88171983849	6660.04024654539	0	0.996642949769639	0.995781854414273	0.996820725259104	0.997684698432477	0.998569468262711	NA	117	38552	117	84	46	21	5	0	0	0	0	0	0	0	38431	38464	38502	38527	38543	38548	121	121	121	121	121	121
H8_CONSENHEARINGLOSS	40_50	UKBB	MULTIMORB	1.95910422869839	-14.5928469169768	-14.591933894783	-14.5943837690108	-14.5684252324559	NA	1.02273364290843	2994.85699903816	4021.51627836994	5470.89982390601	7527.3008441692	0	0.0554215521460189	0.996112214645629	0.997104909587929	0.997871534839343	0.998455765944263	NA	1119	32703	1118	861	461	218	69	0	1	0	0	0	0	0	32621	32878	33278	33521	33670	33739	82	83	83	83	83	83
H8_CONSENHEARINGLOSS	40_50	UKBB	N14_ABNORMALBLEED	-14.0112657337437	-14.0109758269355	-14.0108117744796	-14.0112961763044	-14.0095594012556	NA	7124.17921132072	5829.20665924113	7365.77846079697	9191.95096110457	11243.4411075414	0	0.998430785488726	0.998082220929267	0.998482305201357	0.99878378457261	0.999005819646266	NA	124	13796	124	92	53	31	13	0	0	0	0	0	0	0	13759	13791	13830	13852	13870	13883	37	37	37	37	37	37
H8_CONSENHEARINGLOSS	40_50	UKBB	N14_BENIGNMAMDYSP	-13.0087978571414	-13.0082420623129	-13.0085862181112	-13.0085668638417	-13.0069876299604	NA	4508.34420643735	3400.63324360472	4048.53273105104	5386.64106906334	7959.33082216457	0	0.997697712489082	0.996947906625225	0.997436273106642	0.998073136034696	0.99869611274802	NA	123	18441	123	96	58	30	9	0	0	0	0	0	0	0	18379	18406	18444	18472	18493	18502	62	62	62	62	62	62
H8_CONSENHEARINGLOSS	40_50	UKBB	N14_BREAST	3.28579829847934	-14.2623608094618	-14.2612403855232	-14.2527900032461	-14.2258332636145	NA	0.747870822688575	3299.45114360248	3908.22789832422	5168.83585845315	7751.50461967621	0	1.11521083244124e-05	0.996551037867683	0.997088501856779	0.997799878542848	0.998535695079744	NA	450	18687	448	376	236	122	34	0	2	0	0	0	0	0	18625	18697	18837	18951	19039	19073	62	64	64	64	64	64
H8_CONSENHEARINGLOSS	40_50	UKBB	N14_BREASTDISOTH	3.88501144395327	-13.7458662462542	-13.7388966943463	-13.7208402536378	-13.6493700332332	NA	0.751545796032485	3459.25486994605	4133.81291663276	5643.78042022897	8540.46707092117	0	2.3489590810432e-07	0.996829494789413	0.997348202834771	0.998060230023103	0.998724821852534	NA	249	18496	247	209	130	64	16	0	2	0	0	0	0	0	18436	18474	18553	18619	18667	18683	60	62	62	62	62	62
H8_CONSENHEARINGLOSS	40_50	UKBB	N14_CALCUKIDUR	-11.962321658903	-11.9611324468606	-11.963799605226	-11.9517040482632	-11.944992595905	NA	2898.60852032443	2196.61021460577	2892.03724708405	3639.77254881825	5456.6610058644	0	0.996707204645538	0.995655325791073	0.996699315066929	0.997380038760467	0.998253379209548	NA	122	38041	122	96	53	28	8	0	0	0	0	0	0	0	37921	37947	37990	38015	38035	38043	120	120	120	120	120	120
H8_CONSENHEARINGLOSS	40_50	UKBB	N14_CYSTITIS	-12.9881622649655	-12.9860980877796	-12.9882019513757	-12.9883232041067	-12.9867999893111	NA	3882.44069024477	2979.38216754339	3574.70392587317	4605.70403095512	6560.54181845933	0	0.99733079378626	0.996522307720428	0.997101001027376	0.997749927318435	0.998420563312431	NA	213	35574	213	164	101	52	16	0	0	0	0	0	0	0	35471	35520	35583	35632	35668	35684	103	103	103	103	103	103
H8_CONSENHEARINGLOSS	40_50	UKBB	N14_ENDOMETRIOSIS	-13.1529859419591	2.88258380489845	-13.1518639124743	-13.1506988251911	-13.1525343567681	NA	4250.29036396964	1.03415968671554	4431.75293541866	6476.9122842819	11704.2464243802	0	0.997530863361677	0.00531380680050781	0.997632166343277	0.998379979242199	0.999103385086957	NA	169	13807	168	140	65	30	6	0	1	1	0	0	0	0	13771	13799	13874	13909	13933	13939	36	36	37	37	37	37
H8_CONSENHEARINGLOSS	40_50	UKBB	N14_FEMALEGENINF	3.26024119854116	-13.2039593962583	3.08584356837974	-13.202107256277	-13.1936860008204	NA	1.02535052251098	2804.39495610313	1.02385771642183	4677.84880734858	6518.60394526796	0	0.00147460271979441	0.996243326427168	0.00257880591420834	0.997748165022033	0.998385078881763	NA	217	20248	215	175	107	52	18	0	2	1	1	0	0	0	20181	20221	20289	20344	20378	20396	67	68	68	69	69	69
H8_CONSENHEARINGLOSS	40_50	UKBB	N14_FEMALEGENNONINF	-16.0993276886952	-16.09827662586	-16.1000685741541	-16.1010173761918	-16.0812147089759	NA	6440.82052619051	4840.25098683818	6115.64656744135	8455.75511990397	12889.9439340545	0	0.998005628075834	0.997346306476719	0.997899489258718	0.998480709855919	0.99900457677144	NA	1203	14926	1203	971	549	261	74	0	0	0	0	0	0	0	14883	15115	15537	15825	16012	16086	43	43	43	43	43	43
H8_CONSENHEARINGLOSS	40_50	UKBB	N14_FEMALE_GENITAL_DYSPLASIA_ALL	-13.0092584441768	-13.0089337304311	-13.0091876261474	-13.0093402801654	-13.0079640624661	NA	4118.83825420551	2966.29786606558	3555.63406674999	4845.757019711	6764.82971762527	0	0.997479903661846	0.996500825415264	0.99708074379915	0.997857932363391	0.998465763702823	NA	134	19876	134	117	72	36	12	0	0	0	0	0	0	0	19805	19822	19867	19903	19927	19939	71	71	71	71	71	71
H8_CONSENHEARINGLOSS	40_50	UKBB	N14_FEMGENPAIN	-14.0144873078668	-14.0142950413701	-14.0141311313583	-14.0140040233066	-14.0111508398962	NA	6993.84420940274	5202.5785709366	6030.48046101135	8111.17594320042	11379.2623541844	0	0.998401174628359	0.997850724218993	0.998145811288043	0.998621463526307	0.999017574447138	NA	145	13742	145	126	81	42	14	0	0	0	0	0	0	0	13706	13725	13770	13809	13837	13851	36	36	36	36	36	36
H8_CONSENHEARINGLOSS	40_50	UKBB	N14_FEMGENPROL	3.32117435032265	-13.2700641599731	-13.2702269598142	-13.2738794599078	-13.2392527237698	NA	1.03873844991364	3182.27069032464	4398.14510784499	6590.24639348158	9278.42212831903	0	0.00138713207458764	0.996672832182112	0.997592600315626	0.998392925591916	0.998861509897453	NA	199	14012	198	151	71	32	10	0	1	0	0	0	0	0	13976	14023	14103	14142	14164	14174	36	37	37	37	37	37
H8_CONSENHEARINGLOSS	40_50	UKBB	N14_GENITOURINARY	1.38121454226885	-14.4822138085034	1.13309676378062	-14.4853548680923	-14.4807776452926	NA	1.02679287714853	1983.78571278755	1.02381810271509	3251.01993816109	4655.59089012784	0	0.178569220057311	0.994175261928071	0.268407911805174	0.996444930211049	0.997518259109485	NA	2092	27348	2090	1676	973	475	138	0	2	1	1	0	0	0	27280	27694	28397	28895	29232	29370	68	69	69	70	70	70
H8_CONSENHEARINGLOSS	40_50	UKBB	N14_LUMPNASBREAST	-14.0153039057488	-14.0148223287755	-14.0150348248774	-14.0139551683353	-14.0104521560233	NA	6404.43929127323	4467.36183689677	4958.636021391	6385.28466224465	10921.559655394	0	0.99825393212938	0.997496913743569	0.997744870773071	0.998248862802602	0.998976453844336	NA	203	18450	203	172	114	61	14	0	0	0	0	0	0	0	18391	18422	18480	18533	18580	18594	59	59	59	59	59	59
H8_CONSENHEARINGLOSS	40_50	UKBB	N14_MALEGEN	-14.0250569910016	-14.0242986600492	-14.0246612171893	-14.0245812540688	-14.0209999935894	NA	5679.44314773775	4077.77245068549	4998.47783968176	6183.47587107523	9454.11333792318	0	0.998029672139857	0.997255916200995	0.997761309276057	0.998190340272396	0.998816691219886	NA	346	16075	346	278	162	79	21	0	0	0	0	0	0	0	16031	16099	16215	16298	16356	16377	44	44	44	44	44	44
H8_CONSENHEARINGLOSS	40_50	UKBB	N14_MENORRHAGIA	-14.5651988534775	1.80194062351718	-14.5651724800345	-14.5647241461097	-14.550768188534	NA	4762.53895852592	1.03488179897101	4506.88556703254	6678.21310236015	10458.1140041818	0	0.997559845856276	0.0816477763126663	0.997421433083878	0.998259869947548	0.998889873495828	NA	538	13904	537	444	262	113	30	0	1	1	0	0	0	0	13868	13961	14143	14292	14375	14405	36	36	37	37	37	37
H8_CONSENHEARINGLOSS	40_50	UKBB	N14_MENSIRREG	-14.0181261224591	-14.0181212500985	-14.0187896101722	-14.0187580602356	-14.0147681529411	NA	4725.54627986083	3614.73944908189	4417.18221874455	5952.30310469329	9600.44039884226	0	0.997633113858603	0.996905775744201	0.997467761921501	0.998120838256969	0.998835244770415	NA	285	20177	285	226	137	68	18	0	0	0	0	0	0	0	20109	20168	20257	20326	20376	20394	68	68	68	68	68	68
H8_CONSENHEARINGLOSS	40_50	UKBB	N14_MESNRUIRREG	2.07970420391542	-14.7285618260108	-14.7194401802991	-14.7088220019093	-14.6448586152255	NA	1.0390090261646	3355.4645028572	4049.68388194929	5774.82180446266	8559.9264394971	0	0.0453253100077312	0.996497756320428	0.997099924698715	0.997967741743245	0.998634929754778	NA	741	14021	740	599	368	162	46	0	1	0	0	0	0	0	13985	14126	14357	14563	14679	14725	36	37	37	37	37	37
H8_CONSENHEARINGLOSS	40_50	UKBB	N14_OTHBLADD	-12.0041988818631	-12.0026422941047	-12.0029024042243	-12.0040424430305	-12.0048805389434	NA	2809.65032397483	2044.00904037163	2659.25551747274	3868.04162431831	6166.53491385609	0	0.996591057708719	0.995314762435213	0.996398654460975	0.997523856853493	0.998446696091115	NA	144	35694	144	111	60	25	6	0	0	0	0	0	0	0	35588	35621	35672	35707	35726	35732	106	106	106	106	106	106
H8_CONSENHEARINGLOSS	40_50	UKBB	N14_OTHDISMALEGEN	-13.0115489413536	-13.0116510176905	-13.0116352778953	-13.0114860050217	-13.0089951866155	NA	5199.20764423871	3758.22929819107	4587.91301922082	5740.67250586082	9480.28920780305	0	0.998003214357645	0.997237588796912	0.997737147819001	0.998191561198257	0.998905131169946	NA	157	15392	157	133	74	35	8	0	0	0	0	0	0	0	15353	15377	15436	15475	15502	15510	39	39	39	39	39	39
H8_CONSENHEARINGLOSS	40_50	UKBB	N14_OTHFEMPELINF	-13.0080528119184	-13.0077980087788	-13.0080953995276	-13.0080708056796	-13.007367369487	NA	4534.91168029467	3338.47223851607	4112.15292057205	5416.80876935175	7865.11089710662	0	0.997711331332619	0.996891184290536	0.997476032293677	0.99808394031837	0.99868045435015	NA	124	20136	124	103	62	31	10	0	0	0	0	0	0	0	20070	20091	20132	20163	20184	20194	66	66	66	66	66	66
H8_CONSENHEARINGLOSS	40_50	UKBB	N14_OTHNONINFUTER	-14.014674820056	-14.013603761312	-14.0143991466486	-14.0143333837286	-14.0116974357904	NA	6871.02744453258	4841.05943539491	6439.17583042954	9684.78395764787	12177.6834276597	0	0.998372574553016	0.997690335634991	0.998263463496769	0.998845424287896	0.999081950630899	NA	165	13956	165	132	74	32	12	0	0	0	0	0	0	0	13918	13951	14009	14051	14071	14083	38	38	38	38	38	38
H8_CONSENHEARINGLOSS	40_50	UKBB	N14_OVARYCYST	-14.0160878951135	-14.0157783014724	-14.0161489568826	-14.0160587411712	-14.0134028745667	NA	5937.69341243179	4452.74454225696	5993.15860264456	8888.66864496402	12800.2096254766	0	0.998116573394424	0.99748852543824	0.998133995877359	0.998741859699672	0.999126492776948	NA	183	13866	183	145	81	33	11	0	0	0	0	0	0	0	13829	13867	13931	13979	14001	14012	37	37	37	37	37	37
H8_CONSENHEARINGLOSS	40_50	UKBB	N14_POLYPFEMGEN	2.76855882201767	-14.1635284536331	-14.1637304266622	-14.1645930902988	-14.1684390928515	NA	1.03431153340503	3550.68969062591	4478.52134167313	6857.7567476847	9749.16566833994	0	0.00743474985470112	0.99681728574024	0.99747662182897	0.998351982650204	0.998840436688839	NA	324	14151	323	253	144	58	19	0	1	0	0	0	0	0	14111	14181	14290	14376	14415	14434	40	41	41	41	41	41
H8_CONSENHEARINGLOSS	40_50	UKBB	N14_RENALTUB	-13.0074217208074	-13.003192886948	-13.0057779662768	-12.9891224110025	-12.9944451552815	NA	3531.26447909004	2648.88219704905	3607.53559931152	5933.60201896117	7464.1853158369	0	0.997060996830176	0.996083251573701	0.997123497003448	0.998253369214913	0.998610958665988	NA	231	38209	231	165	82	29	11	0	0	0	0	0	0	0	38094	38160	38243	38296	38314	38325	115	115	115	115	115	115
H8_CONSENHEARINGLOSS	40_50	UKBB	N14_RENFAIL	-12.0050177885751	-11.9909592580211	-11.9873387075667	-11.9685353766135	-11.9682348078332	NA	2697.42232912642	2118.05433756941	2978.48546056196	4531.00977341304	6144.96083148023	0	0.996448985158512	0.995482953394914	0.996788808679446	0.997892412736917	0.998446000878144	NA	143	38479	143	96	45	18	6	0	0	0	0	0	0	0	38362	38409	38460	38487	38499	38505	117	117	117	117	117	117
H8_CONSENHEARINGLOSS	40_50	UKBB	N14_URETHRAOTH	-13.0066289302462	-13.0053732385563	-13.0064451002453	-13.0063357063694	-13.0034309641217	NA	2928.3901939567	2200.4436685784	2723.26814674194	4134.44559914272	5995.88347678997	0	0.996456157273104	0.995284257329951	0.996189283712064	0.99748998092072	0.99826960802177	NA	366	36058	366	280	160	63	19	0	0	0	0	0	0	0	35951	36037	36157	36254	36298	36317	107	107	107	107	107	107
H8_CONSENHEARINGLOSS	40_50	UKBB	N14_URINOTH	-14.0135456184651	-14.0119922297143	-14.0127503571126	-14.0131837342552	-14.0091576931273	NA	3654.76513380254	2713.08589834431	3364.9297085628	4638.69088343267	6553.3161150922	0	0.99694066133278	0.995879267010076	0.996677337770014	0.997589646254945	0.998294347178817	NA	665	36460	665	515	299	136	42	0	0	0	0	0	0	0	36352	36502	36718	36881	36975	37017	108	108	108	108	108	108
H8_CONSENHEARINGLOSS	40_50	UKBB	N14_UROLITHIASIS	-12.9761008082612	-12.9795996916804	-12.9781228049254	-12.9740361750488	-12.9601896812347	NA	4166.49668507124	3053.51851446785	4140.06210139255	5030.48063058704	8011.5995856736	0	0.997515079324463	0.996608440078698	0.99749882330234	0.997942190331414	0.998709280134251	NA	164	38088	164	133	71	40	10	0	0	0	0	0	0	0	37969	38000	38062	38093	38123	38133	119	119	119	119	119	119
H8_CONSENHEARINGLOSS	40_50	UKBB	NEURODIS	-14.6132227184437	1.74806301371597	-14.6007722342865	-14.6085181993201	-14.5697557235662	NA	5021.76067133514	1.0539199472692	4325.85110946423	5942.76185017766	8700.84332976762	0	0.99767817522616	0.0971904164273601	0.997306955711745	0.998038639325902	0.998663925176776	NA	1307	21238	1306	1010	550	239	68	0	1	1	0	0	0	0	21207	21503	21963	22274	22445	22513	31	31	32	32	32	32
H8_CONSENHEARINGLOSS	40_50	UKBB	NEURO_COMORBIDITIES	2.32383638125844	-14.1439326200451	1.56558508921167	2.90528918808802	2.75255619038911	NA	0.769835895688953	1987.89365095179	1.04248780754703	0.769350855272907	1.04121866368322	0	0.0025393496626818	0.994323071435333	0.133154492823264	0.000159183932868521	0.00820317345870983	NA	2602	23644	2596	2012	1129	500	157	0	6	4	4	3	1	0	23600	24184	25067	25696	26039	26196	44	46	46	47	49	50
H8_CONSENHEARINGLOSS	40_50	UKBB	O15_DELIVERY_PROXY	-14.0165035639046	-14.0158169837614	-14.0129492696063	-14.0114103635958	-14.0071383630084	NA	12090.409394209	6867.91628165097	5961.84036551141	6162.47375208865	6342.41286208069	0	0.999075006567575	0.998371704639747	0.998124621778965	0.99818587813567	0.998237883499727	NA	102	16564	102	99	92	72	40	0	0	0	0	0	0	0	16511	16514	16521	16541	16573	16613	53	53	53	53	53	53
H8_CONSENHEARINGLOSS	40_50	UKBB	O15_PREG_BIRTH_PUERP	-14.0236079158975	-14.0225151551324	-14.0182906773109	-14.0154656985616	-14.0099252685274	NA	10669.0213564617	6106.0571850798	5442.84608236931	5460.59497084048	5581.09455035652	0	0.998951242419801	0.998167665619163	0.997945015316394	0.997952107513016	0.997997114861754	NA	131	15345	131	128	120	97	52	0	0	0	0	0	0	0	15297	15300	15308	15331	15376	15428	48	48	48	48	48	48
H8_CONSENHEARINGLOSS	40_50	UKBB	OFFICIAL_TILASTOKESKUS	3.38868299662969	-12.1983824288185	-12.1959263162953	-12.182807116315	-12.1718444517888	NA	1.01650378782187	1888.74643034715	2360.92654863062	3212.69182020674	3985.24074888434	0	0.000857098499463754	0.994846934883245	0.995878356300337	0.996974359523797	0.997563080306179	NA	221	38192	220	164	99	47	18	0	1	0	0	0	0	0	38074	38130	38195	38247	38276	38294	118	119	119	119	119	119
H8_CONSENHEARINGLOSS	40_50	UKBB	PAIN	-15.0645144097307	-15.0645988330595	-15.067083149971	-15.0651097058271	-15.0599367998578	NA	3983.32738943685	2999.8902370414	3847.66936226572	5195.92601851143	7563.83067100956	0	0.996982493871086	0.995993266634618	0.996875572933724	0.997686610325702	0.998411375975645	NA	1400	33961	1400	1104	627	307	95	0	0	0	0	0	0	0	33871	34167	34644	34964	35176	35271	90	90	90	90	90	90
H8_CONSENHEARINGLOSS	40_50	UKBB	PNEUMONIA	-11.9983230365403	-11.9881088525123	-11.9870388498833	-11.9850648804395	-12.0137980038539	NA	2571.11765092441	1989.40869636468	2697.85406865943	4001.17611513124	5800.25106988199	0	0.996276622364242	0.995192003987985	0.996454870606263	0.997610031737362	0.998347378936787	NA	180	37654	180	122	63	27	8	0	0	0	0	0	0	0	37539	37597	37656	37692	37711	37719	115	115	115	115	115	115
H8_CONSENHEARINGLOSS	40_50	UKBB	PULMONARYDG	-14.8592840461347	1.18435788300609	2.23891183688582	-14.8606761447293	-14.7558666078475	NA	4228.97695191716	1.03236324772748	0.752305309164873	4876.27999911952	6744.75806713543	0	0.997196492422583	0.251286658140738	0.00291970013047059	0.997568415737553	0.998254426824705	NA	1489	21826	1486	1196	715	343	104	0	3	3	2	0	0	0	21772	22062	22543	22915	23154	23258	54	54	55	57	57	57
H8_CONSENHEARINGLOSS	40_50	UKBB	PULM_ANXIETY	-12.9951220277403	-12.9969165573604	-12.9933562793374	-12.9976052932069	-12.9851311039111	NA	2991.24074771095	2383.15387366564	3368.14882664461	4571.0590482201	8187.96756352812	0	0.996533687693317	0.995648628580408	0.996921996862995	0.997731253412679	0.998734651645287	NA	340	33468	340	246	120	53	11	0	0	0	0	0	0	0	33380	33474	33600	33667	33709	33720	88	88	88	88	88	88
H8_CONSENHEARINGLOSS	40_50	UKBB	PULM_IMMUNECOMORB	-14.0174547026957	-14.0188219011087	-14.0185422956805	-14.0215504156721	-14.0053781788744	NA	6304.68780997279	4895.71371774673	6125.98903809269	8122.63973569468	11902.1013718191	0	0.998226034054072	0.997715269536881	0.998174144839143	0.998622667826844	0.99906111768929	NA	481	24080	481	380	214	108	28	0	0	0	0	0	0	0	24045	24146	24312	24418	24498	24526	35	35	35	35	35	35
H8_CONSENHEARINGLOSS	40_50	UKBB	PULM_INFECTIONS	-14.0906299321904	2.31326385164202	2.23661014972883	-14.0432848102731	-13.8819914609604	NA	2954.49132346303	0.615231816995507	0.738413439983818	3397.10985710725	4146.79967431412	0	0.996194724497706	0.000169921946437706	0.00245413258484075	0.996701640897448	0.997328974910323	NA	1421	30525	1416	1159	715	330	110	0	5	5	2	0	0	0	30438	30695	31139	31524	31744	31854	87	87	90	92	92	92
H8_CONSENHEARINGLOSS	40_50	UKBB	PULM_MEDICATIO_COMORB	-12.1649200784242	2.78714925614936	-12.1570343716365	-12.1546167093985	-12.1358305328261	NA	2330.64473625217	1.01348135218394	2489.46445893383	3719.85553697871	5838.15359764638	0	0.995835419405193	0.00595817107094126	0.99610363126798	0.997392919251375	0.998341430269128	NA	219	38167	218	164	78	31	8	0	1	1	0	0	0	0	38053	38107	38193	38240	38263	38271	114	114	115	115	115	115
H8_CONSENHEARINGLOSS	40_50	UKBB	PULM_PNEUMONIA_SEPSIS	-13.0049444486179	-12.9895330343475	-12.9886793122513	-12.9857412381014	-13.0183499697687	NA	4561.05435938428	3509.76260700256	4717.91509084677	6773.12107716128	9567.13193509056	0	0.997724993058158	0.997047058345326	0.997803382765989	0.998470259725346	0.998914289327982	NA	180	29543	180	122	63	27	8	0	0	0	0	0	0	0	29457	29515	29574	29610	29629	29637	86	86	86	86	86	86
H8_CONSENHEARINGLOSS	40_50	UKBB	PULM_PSYCH_COMORB	-15.0445699299368	-15.0444337691372	-15.0411354685216	-15.0364923318191	-15.0322066993614	NA	6390.32232106342	4685.76935508009	6087.09633747761	7855.64350404046	10348.7037475788	0	0.998121562829044	0.997438264690876	0.998028439687945	0.998472769576667	0.998841017994622	NA	846	25162	846	663	375	187	58	0	0	0	0	0	0	0	25108	25291	25579	25767	25896	25954	54	54	54	54	54	54
H8_CONSENHEARINGLOSS	40_50	UKBB	Q17_CONGEN_MALFO_DEFORMAT_CHROMOSOMAL_ABNORMALITI	-12.0323084499716	-12.0297618706682	-12.0330508237037	-12.0079842351733	-12.0049553369893	NA	2672.53621878437	2014.71354846515	2619.39797866651	3427.30284473427	5151.49708686798	0	0.996407771523331	0.995235896318646	0.996334672401335	0.997204517353742	0.998140625980116	NA	139	38351	139	111	60	29	9	0	0	0	0	0	0	0	38235	38263	38314	38345	38365	38374	116	116	116	116	116	116
H8_CONSENHEARINGLOSS	40_50	UKBB	R18_ABDOMI_PELVIC_PAIN	-14.0306668062572	-14.02958693231	-14.0305848329736	-14.0312301581792	-14.0249797884715	NA	3218.51419482683	2398.2854455919	3112.29180202872	4051.68080017715	5327.3668917993	0	0.99652174379635	0.995332529334907	0.996403052859246	0.997236880177076	0.997899468510448	NA	819	33137	819	651	369	191	65	0	0	0	0	0	0	0	33047	33215	33497	33675	33801	33866	90	90	90	90	90	90
H8_CONSENHEARINGLOSS	40_50	UKBB	R18_ABNORMALITI_BREAT	-13.1592112189422	-13.1883299942836	-13.1878624015444	-13.2291032653652	5.10366722087128	NA	4299.39013960604	3496.62301669811	4794.27233806065	5985.71782434536	1.02321210145182	0	0.997557905951822	0.996990599248021	0.997805218855259	0.998236587663267	6.10429816338811e-07	NA	230	34027	229	171	87	46	10	0	1	1	1	1	1	0	33946	34004	34088	34129	34165	34175	81	81	81	81	81	82
H8_CONSENHEARINGLOSS	40_50	UKBB	R18_ABNORMALITI_HEART_BEAT	-13.0129795232176	-13.0135439531719	-13.0006394701825	-13.0072974748903	-13.037096080313	NA	4345.77527580557	3360.11825734892	4557.16023178749	6672.09408220651	9427.03445221925	0	0.997610819870674	0.996909846901608	0.997723802781505	0.998444519047367	0.998896567693991	NA	203	34110	203	150	76	33	10	0	0	0	0	0	0	0	34029	34082	34156	34199	34222	34232	81	81	81	81	81	81
H8_CONSENHEARINGLOSS	40_50	UKBB	R18_ABNORMAL_FINDI_DIAGNOST_IMAGI_FUNCTION_STUDI_WO_DIAGNOSIS	-13.0086432811275	-13.0073792138631	-13.0066190898539	-13.0000214094069	-13.0606428606142	NA	3527.15628379524	2773.41131067513	3635.0723100055	5495.06251755737	10230.5130380483	0	0.997057297362182	0.996257912065326	0.997145102619411	0.998112395143097	0.998981391996352	NA	222	38355	222	159	80	32	6	0	0	0	0	0	0	0	38235	38298	38377	38425	38451	38457	120	120	120	120	120	120
H8_CONSENHEARINGLOSS	40_50	UKBB	R18_ABNORMAL_RESULTS_FUNCTION_STUDI	-12.0082357611936	-12.0071001469651	-12.0013559019303	-11.9752211714245	-12.0839358130723	NA	2998.26416363309	2422.12666141688	3224.95175708087	5124.81495654298	10880.7064637485	0	0.996804430904366	0.996044698759239	0.997030754193521	0.998135574558176	0.999113882552652	NA	107	37964	107	75	36	14	2	0	0	0	0	0	0	0	37845	37877	37916	37938	37950	37952	119	119	119	119	119	119
H8_CONSENHEARINGLOSS	40_50	UKBB	R18_ABNORMAL_WEIGHT_LOSS	-12.0083106124482	-12.0224919855808	-12.011877452503	-12.0068282166371	-12.0315537128468	NA	2611.92341759221	2054.51446367508	2562.51508179521	3526.07863200574	7722.84109928404	0	0.996331740884334	0.995331010727175	0.996259902415675	0.997283088284591	0.998756961726488	NA	147	38474	147	110	61	28	4	0	0	0	0	0	0	0	38354	38391	38440	38473	38497	38501	120	120	120	120	120	120
H8_CONSENHEARINGLOSS	40_50	UKBB	R18_DISTU_SKIN_SENSA	-12.0118793342787	-12.0107593171009	-12.0251420894999	-12.0253637588106	-12.0488176102984	NA	3134.59697675806	2356.42219225096	2997.48777124617	4889.87327596049	7078.63275418088	0	0.996942487445139	0.995933174471248	0.99679910304537	0.998037813687934	0.998641890144772	NA	109	37974	109	83	48	17	5	0	0	0	0	0	0	0	37863	37889	37924	37955	37967	37972	111	111	111	111	111	111
H8_CONSENHEARINGLOSS	40_50	UKBB	R18_DIZZI_GIDDI	-12.0012867197187	-12.0043105046868	-12.0034949541445	-12.0200564209739	-12.0243231331523	NA	3076.1080023983	2305.63889343439	3569.65086130017	5083.78172743163	5741.80578082223	0	0.996887099840546	0.995845832246699	0.997316996641284	0.998113489324156	0.9983290945156	NA	102	38036	102	78	34	15	7	0	0	0	0	0	0	0	37922	37946	37990	38009	38017	38024	114	114	114	114	114	114
H8_CONSENHEARINGLOSS	40_50	UKBB	R18_DYSPHAGIA	-13.0039108594812	-12.9986709354484	-12.9984653018707	-12.9991088080637	-13.0188111909714	NA	4536.33075267822	3504.68001813977	5232.70069935374	7193.13544806454	9481.07834095155	0	0.997712775796057	0.997040695579061	0.998017990191279	0.998558099920173	0.998904396228841	NA	149	32106	149	106	48	23	8	0	0	0	0	0	0	0	32023	32066	32124	32149	32164	32172	83	83	83	83	83	83
H8_CONSENHEARINGLOSS	40_50	UKBB	R18_DYSPNOEA	-9.0255541259325	-9.02873502133612	-9.00839965964783	-9.04929093527451	5.73286250374429	NA	715.382510293306	567.965948311395	794.683674104996	1019.52569489054	1.03122644960941	0	0.989933833793048	0.987316871894375	0.990955509335227	0.992918084600799	2.70910995345121e-08	NA	154	21303	153	115	56	31	7	0	1	1	1	1	1	0	21234	21272	21331	21356	21380	21387	69	69	69	69	69	70
H8_CONSENHEARINGLOSS	40_50	UKBB	R18_FEVER_OTHER_UNKNO_ORIGIN	-12.0175998843373	-12.0137684573855	-12.0096268074919	-12.0192879817918	-11.9674215869932	NA	3181.28397337997	2688.41755087003	3396.68080020421	5240.49857293646	10309.6423883315	0	0.996985923079948	0.996434494164389	0.997178929546388	0.998170022227599	0.999073816684146	NA	106	33582	106	71	39	16	3	0	0	0	0	0	0	0	33492	33527	33559	33582	33595	33598	90	90	90	90	90	90
H8_CONSENHEARINGLOSS	40_50	UKBB	R18_GENERAL_SYMPTOMS_SIGNS	-14.0399401249167	-14.0355516885077	-14.0392796632448	-14.0408333664587	-14.0121124536358	NA	3066.7575893066	2343.28039766199	2955.01668186553	4307.30205280887	6278.0068709841	0	0.996347212975677	0.995220937688852	0.996209265952331	0.997399080866424	0.9982191738336	NA	819	35689	819	623	357	154	49	0	0	0	0	0	0	0	35590	35786	36052	36255	36360	36409	99	99	99	99	99	99
H8_CONSENHEARINGLOSS	40_50	UKBB	R18_HEADACHE1	-13.0208793742959	-13.0202154153554	-13.0177027523489	-13.0115381718341	-13.0124404098945	NA	3363.24810455884	2524.55225266783	3412.0352756278	5238.8064369619	6551.83792593215	0	0.99691098237637	0.995884980082041	0.996955893475212	0.998018309156683	0.9984153425965	NA	245	33816	245	194	104	41	18	0	0	0	0	0	0	0	33724	33775	33865	33928	33951	33969	92	92	92	92	92	92
H8_CONSENHEARINGLOSS	40_50	UKBB	R18_NAUSEA_VOMITI	-13.0059523658394	-13.0053767386374	-13.0063715703578	-13.0076932171904	-13.0065760846337	NA	3218.96570240893	2447.95207602114	3083.75493671686	4535.14881861879	6540.81500943708	0	0.996776225248724	0.995761052434726	0.996634767511291	0.997711514268945	0.998413387415402	NA	309	32388	309	233	135	56	18	0	0	0	0	0	0	0	32304	32380	32478	32557	32595	32613	84	84	84	84	84	84
H8_CONSENHEARINGLOSS	40_50	UKBB	R18_OTHER_SYMPTOMS_SIGNS_INVOLVI_DIGES_SYSTEM_ABDOMEN	-13.6167697778907	-13.6171864296667	-13.6209385416235	3.84712300707295	-13.6177373638851	NA	3793.97987370236	3011.42027975614	4241.25657496294	1.02056298890803	9377.94487792508	0	0.997136361443515	0.996392099149748	0.997437571226344	0.000163503761600348	0.998841390227956	NA	392	32768	391	276	136	58	17	0	1	1	1	1	0	0	32684	32799	32939	33017	33058	33075	84	84	84	84	85	85
H8_CONSENHEARINGLOSS	40_50	UKBB	R18_PAIN_THROAT_CHEST	2.3514134632543	-14.1726857264319	-14.1625991080353	-14.1576697232827	-14.1505442712754	NA	1.02048798268468	3049.29773826472	3834.89999176167	5506.57717998764	9153.11071873693	0	0.021211141358498	0.996291563703246	0.997053353801483	0.997948603411017	0.998766485334827	NA	704	34970	703	533	309	136	31	0	1	0	0	0	0	0	34886	35056	35280	35453	35558	35589	84	85	85	85	85	85
H8_CONSENHEARINGLOSS	40_50	UKBB	R18_SYMPTOMS_SIGNS_ABNORMAL_CLINI_LABOR_FINDI_NOT_ELSEW_CLASSIFIED	1.05378002059654	-14.5112975362709	1.04093292993181	1.7016203956195	-14.5179564759459	NA	1.02294490095361	1859.54050963332	1.02230872365006	1.02481072260307	5024.00842390551	0	0.302942656871674	0.993773610907265	0.308574466598132	0.0968291703288039	0.99769434359425	NA	2585	29480	2582	1962	1121	518	149	0	3	2	2	1	0	0	29419	30039	30880	31483	31852	32001	61	62	62	63	64	64
H8_CONSENHEARINGLOSS	40_50	UKBB	R18_SYMPTOMS_SIGNS_CONCERNI_FOOD_FLUID_INTAKE	-13.0119249063047	-13.0206795176912	-13.0106198188053	-13.0074906140853	-12.9971272039088	NA	4093.19543900978	3210.77817232949	4113.72109808735	5810.42227921355	11281.3185389747	0	0.997463596190832	0.996764344926543	0.997476504817475	0.998213818760781	0.999080763050802	NA	179	33805	179	134	74	33	6	0	0	0	0	0	0	0	33714	33759	33819	33860	33887	33893	91	91	91	91	91	91
H8_CONSENHEARINGLOSS	40_50	UKBB	R18_SYMPTOMS_SIGNS_INVOLVI_CIRCULATO_RESPI_SYSTEMS	2.00893047451667	-13.3158065578911	2.04990741789733	-13.3432038629233	3.48691737958609	NA	1.02084188433117	1655.09831214939	1.01931413417212	3052.30294950985	1.02141806155344	0	0.0490777715221385	0.993580827329275	0.0443185460341119	0.996512042670351	0.00064063492474678	NA	1067	35977	1064	808	449	207	56	0	3	2	2	1	1	0	35892	36148	36507	36749	36900	36956	85	86	86	87	87	88
H8_CONSENHEARINGLOSS	40_50	UKBB	R18_SYMPTOMS_SIGNS_INVOLVI_COGNITION_PERCEP_EMOTIONAL_STATE_BEHVI	-13.000363396269	-13.0019972990212	-13.0015121658193	-13.0040347823049	-13.02128709377	NA	3860.94187770442	2929.71336983981	4089.49439237994	5896.50122843215	8427.22707141806	0	0.997313409534065	0.996459019180054	0.997463332296533	0.998240361568963	0.998767153215197	NA	190	38410	190	142	69	29	9	0	0	0	0	0	0	0	38296	38344	38417	38457	38477	38486	114	114	114	114	114	114
H8_CONSENHEARINGLOSS	40_50	UKBB	R18_SYMPTOMS_SIGNS_INVOLVI_DIGES_SYSTEM_ABDOMEN	-14.2104025578758	-14.2092747183351	-14.2113703708239	2.20303335943474	-14.2028238623888	NA	2706.34395560568	2069.60581503692	2732.88071178976	1.01854454330651	5088.74712925149	0	0.995810507130868	0.994522013918462	0.99585090492462	0.0305471069541595	0.997773086600861	NA	1367	34641	1366	1028	560	273	86	0	1	1	1	1	0	0	34547	34885	35353	35640	35827	35913	94	94	94	94	95	95
H8_CONSENHEARINGLOSS	40_50	UKBB	R18_SYMPTOMS_SIGNS_INVOLVI_NERVOUS_MUSCULOS_SYSTEMS	-12.0103627793539	-12.0176923783888	-12.0119657153845	-11.9997568879682	-12.0501330789706	NA	3125.06072497137	2406.27699024968	3070.78853876571	5465.52185594028	7124.04229423602	0	0.996933544566319	0.996015134009078	0.996878932747542	0.998248216123803	0.998650399568457	NA	110	38577	110	77	43	14	5	0	0	0	0	0	0	0	38463	38496	38530	38559	38568	38573	114	114	114	114	114	114
H8_CONSENHEARINGLOSS	40_50	UKBB	R18_SYMPTOMS_SIGNS_INVOLVI_SKIN_SUBCU_TISSUE	-12.2219211682316	-12.2183327143449	3.532266417846	-12.2198263185078	-12.2133420053894	NA	2581.7090666833	1958.20617146753	1.01528869972334	4381.60792974757	5732.32449984036	0	0.996222794463935	0.995021588677915	0.000503146113762291	0.997774789923597	0.998300021282918	NA	196	38255	195	144	73	26	9	0	1	1	1	0	0	0	38141	38192	38263	38310	38327	38336	114	114	114	115	115	115
H8_CONSENHEARINGLOSS	40_50	UKBB	R18_SYMPTOMS_SIGNS_INVOLVI_URINARY_SYSTEM	2.61698835857243	-13.1694110288231	-13.1645394078078	-13.1589801509026	-13.1605327636439	NA	1.01675985205456	2044.13050268653	2616.5978010257	3510.88458922576	5396.11902668358	0	0.0100573575979349	0.994859625140331	0.995985726798919	0.99700949369048	0.998054050431014	NA	470	37539	469	359	199	96	26	0	1	0	0	0	0	0	37424	37534	37694	37797	37867	37893	115	116	116	116	116	116
H8_CONSENHEARINGLOSS	40_50	UKBB	R18_SYNCO_COLLAP	-13.0033312257323	-12.997671520817	-13.0119566654218	-13.0228332800697	-13.007806498891	NA	4141.9165377189	3337.83399197394	4373.1946487109	6709.79690724123	9140.89593065805	0	0.997495087096419	0.996893010482694	0.99762598629959	0.998451411982786	0.998864583455359	NA	165	33704	165	122	66	26	9	0	0	0	0	0	0	0	33615	33658	33714	33754	33771	33780	89	89	89	89	89	89
H8_CONSENHEARINGLOSS	40_50	UKBB	R18_UNKNO_UNSPE_CAUSES_MORBIDI	-12.0102070737888	-12.021056757875	-12.0061544099187	-12.0006744730165	-11.9899677229345	NA	3519.41520304684	2470.5885676708	3153.7581306066	4108.73217622211	4791.15961920162	0	0.997277178268554	0.996117776196473	0.996962512119616	0.997669563540176	0.998003280853551	NA	105	33833	105	83	47	24	11	0	0	0	0	0	0	0	33741	33763	33799	33822	33835	33846	92	92	92	92	92	92
H8_CONSENHEARINGLOSS	40_50	UKBB	R18_UNSPE_HAEMATU	3.18094291155961	-13.1918108178778	-13.1872797540469	-13.1759810364682	-13.1608689631164	NA	1.01687695380288	2760.47726399663	3619.38138151278	4956.95197122038	7602.15734395957	0	0.00175910811616546	0.996187071614053	0.997092899994352	0.997879160515609	0.998618701451176	NA	259	36931	258	195	103	48	13	0	1	0	0	0	0	0	36821	36884	36976	37031	37066	37079	110	111	111	111	111	111
H8_CONSENHEARINGLOSS	40_50	UKBB	RA_CO_MORB	3.59042015129106	-13.3680277793319	-13.4212703704153	-13.4247599389867	-13.2425889634197	NA	1.04486653346234	3759.55728493706	5774.16202103868	8274.39659732417	12160.3069115569	0	0.000589831585025051	0.997162931779129	0.998145425304424	0.998705476119922	0.999131102918093	NA	308	23804	307	225	93	41	12	0	1	0	0	0	0	0	23759	23841	23973	24025	24054	24066	45	46	46	46	46	46
H8_CONSENHEARINGLOSS	40_50	UKBB	RHEUMA_COMORB	1.94531985940795	1.33328457982335	-13.7866240271719	2.48640291928992	3.82864633817942	NA	1.03831435457862	1.03074251124526	2532.33014333617	1.0366174143912	0.75401947321129	0	0.0609943350394917	0.195831765428346	0.995656142961544	0.0164590790086562	3.82133502238744e-07	NA	1694	26483	1689	1319	724	342	100	0	5	4	3	3	2	0	26428	26798	27393	27775	28017	28117	55	56	57	57	58	60
H8_CONSENHEARINGLOSS	40_50	UKBB	RHEUMA_ENDPOINTS	1.98582218933567	-13.5569924459455	-13.5649824800921	-13.5486633577336	-13.5300846864983	NA	1.01665851465382	1829.5745926772	2558.68094699495	3778.18683966054	5732.43945718548	0	0.0507860246400168	0.994087797228633	0.995769992581288	0.99713877407279	0.99811678156655	NA	840	36784	839	634	308	129	34	0	1	0	0	0	0	0	36674	36879	37205	37384	37479	37513	110	111	111	111	111	111
H8_CONSENHEARINGLOSS	40_50	UKBB	RHEU_ARTHRITIS_OTH	-13.0287053872142	-13.0229056227758	-13.0256597385101	-13.0183047482827	-13.0552234416168	NA	3973.36795470522	3204.53673527902	4587.8442637793	8085.66686538824	10584.3815155668	0	0.997383734814932	0.996757488651064	0.997734674884464	0.998715368806093	0.999015855714827	NA	169	35074	169	116	54	17	6	0	0	0	0	0	0	0	34969	35022	35084	35121	35132	35138	105	105	105	105	105	105
H8_CONSENHEARINGLOSS	40_50	UKBB	SLEEP	-12.996429865404	-12.9972797526312	-12.9944225599534	-13.0047991477151	-13.0058516258307	NA	3380.01271076562	2499.71258371418	3299.52547154859	4421.59636584524	6175.82758159615	0	0.996932075092433	0.995851410202913	0.996857723201338	0.997653265328303	0.998319713365553	NA	283	37647	283	230	125	61	20	0	0	0	0	0	0	0	37536	37589	37694	37758	37799	37819	111	111	111	111	111	111
H8_CONSENHEARINGLOSS	40_50	UKBB	SLE_COMORB	3.62576443425253	-13.4119559078858	-13.4760449333304	-13.4710940461235	-13.2992915428371	NA	1.04508884973611	3911.87385171111	5933.64031522248	8455.19745858608	12423.7731879196	0	0.000521746376524881	0.997264438478915	0.998187905168102	0.998728785050626	0.999145887710235	NA	293	23728	292	216	92	41	12	0	1	0	0	0	0	0	23684	23760	23884	23935	23964	23976	44	45	45	45	45	45
H8_CONSENHEARINGLOSS	40_50	UKBB	SMOKING	3.10888870786111	-14.1977203181008	-14.1973192862607	-14.2084506680161	-14.2031083553424	NA	1.06306404170482	4369.79110727914	5812.46727431954	8123.31280922143	12876.2404000419	0	0.00345053963907003	0.997407628504064	0.998051118386592	0.99860442433934	0.999119895387007	NA	723	23722	722	564	305	150	42	0	1	0	0	0	0	0	23688	23846	24105	24260	24368	24410	34	35	35	35	35	35
H8_CONSENHEARINGLOSS	40_50	UKBB	SMOKING_DEPEND	-14.1769318903462	2.44321493960884	-14.1724673228109	-14.1654638386098	-14.1536048653856	NA	5175.07584728286	1.04365256000693	5876.20265668985	9348.06644125787	19641.2740694657	0	0.997814227025758	0.0192309679152257	0.998075631055809	0.99879093707357	0.999425040260397	NA	632	23943	631	477	222	83	13	0	1	1	0	0	0	0	23906	24060	24315	24454	24524	24537	37	37	38	38	38	38
H8_CONSENHEARINGLOSS	40_50	UKBB	SPONDYLOPATH_COMORB	3.350843600849	-13.1474934162887	-13.137601556719	-13.1791471889054	4.86976227561486	NA	1.04321616630304	2843.84595805549	3832.57068091571	5542.36396515628	1.04460515701041	0	0.00131799741365459	0.996311282398391	0.997264950918755	0.998102717861369	3.13423712645988e-06	NA	402	23763	400	313	157	69	20	0	2	1	1	1	1	0	23717	23804	23960	24048	24097	24117	46	47	47	47	47	48
H8_CONSENHEARINGLOSS	40_50	UKBB	ST19_COMPLICATIO_PROCED_NOT_ELSEW_CLASSIFIED	-13.0388025685125	-13.0403776965946	-13.0378610797401	-13.0214363679428	-12.9968926578863	NA	3374.69364053654	2466.38053816682	3139.58822323972	5009.36747914554	6427.61667788338	0	0.996917221388112	0.995781402183093	0.996686610656425	0.997925967423961	0.99838664726861	NA	267	37106	267	209	117	44	16	0	0	0	0	0	0	0	37000	37058	37150	37223	37251	37267	106	106	106	106	106	106
H8_CONSENHEARINGLOSS	40_50	UKBB	ST19_COMPLICATIO_SURGI_MEDICAL_CARE_NOT_ELSEW_CLASSIFIED	-14.0326098435182	-14.0330444239486	-14.0317844437323	-14.0208538606102	-14.0066551086556	NA	4242.44585967058	3047.47091005799	3962.74212291908	6004.07931481015	8842.40214126931	0	0.997360866185155	0.996325900969173	0.997174754141137	0.998136764677734	0.99873612520585	NA	436	37562	436	347	185	73	21	0	0	0	0	0	0	0	37451	37540	37702	37814	37866	37887	111	111	111	111	111	111
H8_CONSENHEARINGLOSS	40_50	UKBB	ST19_FRACT_LOWER_LEG_INCLU_ANKLE	-12.0105309284036	-12.0055656718097	-12.0135595874653	-12.0136632019774	-12.0089684755498	NA	3086.06956997214	2377.92395358928	2897.7210410597	3779.7609001408	4862.48645977646	0	0.996894757948249	0.995971690018108	0.996692087982249	0.997463992961078	0.99802945244652	NA	112	37972	112	85	52	27	10	0	0	0	0	0	0	0	37851	37878	37911	37936	37953	37963	121	121	121	121	121	121
H8_CONSENHEARINGLOSS	40_50	UKBB	ST19_INJURI_ELBOW_FOREA	-12.0133160486689	-12.0025729859357	-12.0081137325146	-12.0021513402553	-11.9874005305961	NA	2944.75040770636	2107.59714098696	2447.0503443301	4473.98131950001	5786.99382181847	0	0.996744982940974	0.99545614495088	0.996084653459979	0.997859553028788	0.998347232559427	NA	126	38387	126	101	62	19	7	0	0	0	0	0	0	0	38264	38289	38328	38371	38383	38390	123	123	123	123	123	123
H8_CONSENHEARINGLOSS	40_50	UKBB	ST19_INJURI_HEAD	-13.0011864683328	-12.9972486967647	-12.9965933047838	-12.9835360089661	-12.9578097941049	NA	3644.39813144725	2829.09645750927	3668.00126482068	4966.69952671704	6157.07203208813	0	0.997153597500087	0.996334424172332	0.997172912795184	0.997914238404835	0.998320820563619	NA	198	38116	198	152	85	41	16	0	0	0	0	0	0	0	37995	38041	38108	38152	38177	38193	121	121	121	121	121	121
H8_CONSENHEARINGLOSS	40_50	UKBB	ST19_INJURI_KNEE_LOWER_LEG	-13.002054592349	-12.9958655055186	-12.9951717068305	-12.992918416919	-13.0146594567509	NA	3940.94053386605	2978.07083084031	3674.93663083556	4932.26381771061	6335.6724266946	0	0.997367603061097	0.996518159533567	0.997178556720168	0.997898158452616	0.998360996616888	NA	188	38132	188	145	87	43	16	0	0	0	0	0	0	0	38010	38053	38111	38155	38182	38198	122	122	122	122	122	122
H8_CONSENHEARINGLOSS	40_50	UKBB	ST19_INJURI_WRIST_HAND	-12.9770970011458	-12.982167834578	-12.9677914208083	-12.9591067177028	-12.9353694248431	NA	3580.52133932215	2584.09216248373	3525.19955638203	4569.08526512867	7326.82786188444	0	0.99710818573855	0.995991540913746	0.997064910209675	0.997736996201879	0.998591351348041	NA	218	38046	218	179	91	48	12	0	0	0	0	0	0	0	37925	37964	38052	38095	38131	38143	121	121	121	121	121	121
H8_CONSENHEARINGLOSS	40_50	UKBB	ST19_INJURY_POISO_CERTA_OTHER_CONSE_EXTER_CAUSES	-15.202887924996	-15.1999361595604	-15.2015062684816	-15.1980215851269	3.00081119502013	NA	4384.48737202325	3307.9002216498	4268.49853199157	5911.12450940796	1.01669921682747	0	0.997233399433302	0.996333700868863	0.997158480570423	0.997948570801016	0.00316210922309868	NA	1265	34487	1264	983	541	256	72	0	1	1	1	1	1	0	34389	34670	35112	35397	35581	35653	98	98	98	98	98	99
H8_CONSENHEARINGLOSS	40_50	UKBB	T2D	-12.9755383151284	-12.974580734386	-12.9699660099967	-12.9890321773125	-13.0126289899748	NA	3039.24814631821	2364.42690293059	3283.45824130017	5008.99107397649	6720.11660275124	0	0.996593581787158	0.995621701950483	0.996848289833068	0.997930973230733	0.998455001617975	NA	323	36014	323	235	117	48	16	0	0	0	0	0	0	0	35912	36000	36118	36187	36219	36235	102	102	102	102	102	102
H8_CONSENHEARINGLOSS	40_50	UKBB	T2D_INCLAVO	-12.9699563025207	-12.9680678276539	-12.9635970114182	-12.9851458544612	-13.0118815618489	NA	2989.51939367696	2318.97490346687	3209.18617998805	4876.0691848137	6533.36919520304	0	0.996538408332095	0.995538128869401	0.996776931845814	0.997875207516854	0.998410931292618	NA	323	37901	323	235	117	48	16	0	0	0	0	0	0	0	37789	37877	37995	38064	38096	38112	112	112	112	112	112	112
H8_CONSENHEARINGLOSS	40_50	UKBB	T2D_WIDE	-12.9787986000695	-12.9771851006551	-12.9720713372396	-12.9942613323593	-13.0080796085292	NA	2979.7329596912	2320.08563356431	3243.77637126845	4887.66118877615	6536.7244654157	0	0.996524671701625	0.995537129537875	0.996809216582964	0.997878758800546	0.998412211025571	NA	333	35854	333	243	120	50	17	0	0	0	0	0	0	0	35752	35842	35965	36035	36068	36085	102	102	102	102	102	102
H8_CONSENHEARINGLOSS	40_50	UKBB	VIT_DEF	4.21425773216703	-11.5886669809727	-11.5918140622162	-11.624790117926	-11.6703777104899	NA	1.02230949910365	2080.87919363344	2733.06890358819	4286.64822645598	9417.2873523833	0	3.75122132913314e-05	0.99555650770286	0.99661592807617	0.997836251378922	0.999011221441787	NA	111	35420	110	85	42	14	2	0	1	0	0	0	0	0	35325	35350	35393	35421	35433	35435	95	96	96	96	96	96
H8_CONSENHEARINGLOSS	40_50	UKBB	VWXY20_ACCIDENTS	-14.0193334629292	-14.0163443211017	-14.0174573819697	-14.0147660547274	-14.0192716593219	NA	3010.35002123602	2250.18472091234	2891.39534683866	3965.92382130322	6118.18776600883	0	0.996284229670652	0.995030029175174	0.996131878323617	0.997180444534757	0.998171721586537	NA	813	36136	813	644	355	170	45	0	0	0	0	0	0	0	36024	36193	36482	36667	36792	36837	112	112	112	112	112	112
H8_CONSENHEARINGLOSS	40_50	UKBB	VWXY20_COMPLICATIO_MEDICAL_SURGI_CARE	-14.0308597508201	-14.0314652223525	-14.0318769471124	-14.024590146049	-14.0099692894295	NA	3770.4471526516	2868.63056806448	3650.87669591011	5274.64464355336	8129.43402726349	0	0.997030861306642	0.996097285949387	0.996933396730758	0.99787853182147	0.998624955609132	NA	535	37507	535	413	229	100	27	0	0	0	0	0	0	0	37399	37521	37705	37834	37907	37934	108	108	108	108	108	108
H8_CONSENHEARINGLOSS	40_50	UKBB	VWXY20_DRUGS_MEDICAM_BIOLO_SUBST_CAUSI_ADVER_EFFEC_THERAPE_USE	-12.0213133745863	-12.0226218602617	-12.0176433088161	-11.9929686107906	-11.9681094441773	NA	2775.28180426593	2286.51976743406	3181.31618122778	4751.70572118294	8059.3382249075	0	0.996543922014056	0.99580470709327	0.996985942703585	0.997986198031866	0.998815142636858	NA	137	36693	137	90	42	19	4	0	0	0	0	0	0	0	36588	36635	36683	36706	36721	36725	105	105	105	105	105	105
H8_CONSENHEARINGLOSS	40_50	UKBB	VWXY20_EXTER_CAUSES_MORBIDI_MORTA	-15.2079486790581	-15.205295438765	-15.2098634118055	-15.2025987791468	3.01873293085945	NA	4289.92516708698	3284.8519000301	4200.62197756915	5876.41717919566	1.01789784146545	0	0.997171474661145	0.996306674542088	0.997110978151509	0.997935833187215	0.00302039962898273	NA	1338	34538	1337	1035	579	271	75	0	1	1	1	1	1	0	34443	34745	35201	35509	35705	35780	95	95	95	95	95	96
H8_CONSENHEARINGLOSS	40_50	UKBB	VWXY20_OTHER_EXTER_CAUSES_ACCIDENTAL_INJURY	-14.0176742168362	-14.016438045841	-14.0176121373003	-14.0164377456325	-14.0195458336978	NA	3441.80005318985	2577.82812816653	3281.25335156248	4483.5837438538	6959.87748425314	0	0.996750405385907	0.995661679579445	0.996591423737923	0.997505682574987	0.998392791880193	NA	657	35869	657	517	290	140	36	0	0	0	0	0	0	0	35759	35899	36126	36276	36380	36416	110	110	110	110	110	110
H8_CONSENHEARINGLOSS	40_50	UKBB	VWXY20_SURGI_OPERA_OTHER_SURGI_PROCED_CAUSE_ABNORMAL_REACTION_PATIENT_COMPLICATION_WO_MENTION_MISAD_TIME_PROCED	-13.0322420572814	-13.0330607209012	-13.0281261601105	-13.0274664487536	-13.017377127649	NA	2693.52767124132	1986.64935758681	2495.60648163609	3520.86673301899	5254.23288782132	0	0.996139566609443	0.994765657412507	0.995834722509034	0.997047775046163	0.998023240722523	NA	384	37857	384	309	177	79	22	0	0	0	0	0	0	0	37743	37818	37950	38048	38105	38127	114	114	114	114	114	114
H8_CONSENHEARINGLOSS	40_50	UKBB	VWXY20_SURGI_OTHER_MEDICAL_PROCED_CAUSE_ABNORMAL_REACTION_PATIENT_COMPLICATION_WO_MENTION_MISAD_TIME_PROCED	-14.0252944361082	-14.0261041782714	-14.025134413575	-14.023471631785	-14.012736433287	NA	4366.84267442114	3255.19956866317	4126.39463920163	5883.23689580559	8924.50208233837	0	0.997437382684395	0.996562061063628	0.997288088599327	0.998098138642639	0.998747208375595	NA	406	37145	406	327	185	82	23	0	0	0	0	0	0	0	37038	37117	37259	37362	37421	37444	107	107	107	107	107	107
H8_CONSENHEARINGLOSS	40_50	UKBB	VWXY20_TRANSPO_ACCIDENTS	-12.9886436504053	-12.984826078675	-12.9814227331633	-12.9753276183436	-12.9742107283223	NA	3769.36354996989	2775.5089679097	3814.31369951684	5070.29418406692	6991.41481568013	0	0.997250618681882	0.996267223568814	0.997284529381439	0.997958145641607	0.998519338823389	NA	185	34586	185	149	76	37	13	0	0	0	0	0	0	0	34478	34514	34587	34626	34650	34663	108	108	108	108	108	108
H8_CONSENHEARINGLOSS	40_50	UKBB	WEIGHTLOSS	-13.0127942249394	-13.0210431876696	-13.0131388486602	-13.0079442890506	-12.9928311330105	NA	4150.48658417122	3160.73146944384	4106.03181245898	5489.6185942087	10279.9148929412	0	0.997498440150445	0.99671302037557	0.9974712896374	0.998109371712183	0.998991550347446	NA	163	38449	163	124	66	32	6	0	0	0	0	0	0	0	38330	38369	38427	38461	38487	38493	119	119	119	119	119	119
H8_CONSENHEARINGLOSS	40_50	UKBB	Z21_ACQUI_ABSENCE_ORGANS_NOT_ELSEW_CLASSIFIED	-14.0759811170858	-14.0696367698376	-14.071602303922	-14.0709117927411	-14.0807889696747	NA	5866.85667850437	4747.58378661998	6006.81602298862	9240.31348983479	13543.1723587602	0	0.998085687472524	0.997635443622006	0.998130872676634	0.99878500237581	0.999170442360096	NA	342	26771	342	235	126	45	13	0	0	0	0	0	0	0	26720	26827	26936	27017	27049	27062	51	51	51	51	51	51
H8_CONSENHEARINGLOSS	40_50	UKBB	Z21_FACTO_INFLUENCI_HEALTH_STATUS_CONTACT_W_HEALTH_SERVI	2.85614671505751	2.22329150664334	-14.5542851108852	1.86442950956965	2.47744828001531	NA	0.576759557951199	0.564466538776423	2792.30669071686	1.0357681110324	1.03783553654525	0	7.34327533536439e-07	8.19078690250923e-05	0.995841220865692	0.0718534872465167	0.0169804884737945	NA	2831	25308	2821	2206	1249	606	201	0	10	6	2	2	1	0	25267	25882	26839	27482	27887	28088	41	45	49	49	50	51
H8_CONSENHEARINGLOSS	40_50	UKBB	Z21_FOLLOW__EXAM_TREAT_CONDI_OTH_MALIG_NEOPLASMS	-12.9963784967983	-12.9964385870572	-13.0154442010513	-13.0199750427142	-12.952623271348	NA	4196.33286329237	3154.64352364987	4222.02769566909	5481.20045694201	12169.2478772765	0	0.997528891651495	0.996712900115958	0.997540327472914	0.998104716771292	0.999150753088196	NA	160	32067	160	124	64	31	4	0	0	0	0	0	0	0	31978	32014	32074	32107	32134	32138	89	89	89	89	89	89
H8_CONSENHEARINGLOSS	40_50	UKBB	Z21_MEDICAL_OBSER_EVALU_SUSPECTED_DISEA_CONDI	-13.0031318866893	-13.0023040283817	-12.9977768719516	-13.00405323395	-12.9850415736085	NA	3898.93556445301	2745.8285363	3865.41458571675	5515.16484820041	7766.30001446124	0	0.997339022722925	0.996221796542845	0.997317052099489	0.998118692011077	0.998665959421278	NA	198	32204	198	165	81	35	11	0	0	0	0	0	0	0	32116	32149	32233	32279	32303	32314	88	88	88	88	88	88
H8_CONSENHEARINGLOSS	40_50	UKBB	Z21_OTHER_MEDICAL_CARE	-13.5943907361513	1.96540749664435	-13.5961007505213	-13.5880093741252	-13.5575249590313	NA	3070.14741334201	1.01821917961999	3146.79305297713	5098.5513291341	8337.51932092673	0	0.996467036406687	0.0535770944165031	0.996552653783795	0.997873582247628	0.998702571512699	NA	626	33726	625	457	237	84	19	0	1	1	0	0	0	0	33640	33808	34028	34181	34246	34265	86	86	87	87	87	87
H8_CONSENHEARINGLOSS	40_50	UKBB	Z21_PERSONAL_HISTORY_ALLERGY_DRUGS_MEDICAM_BIOLO_SUBST	-14.6048120948857	-14.6129117440287	-14.6198660764923	-14.6259766015058	4.00877601129161	NA	5275.38080535602	3945.03906779219	5032.59596122761	6772.82117551972	1.03216994298969	0	0.997791071464182	0.997044543841923	0.99768212089623	0.998276961469345	0.000102822410828811	NA	683	27457	682	528	292	138	33	0	1	1	1	1	1	0	27402	27556	27792	27946	28051	28084	55	55	55	55	55	56
H8_CONSENHEARINGLOSS	40_50	UKBB	Z21_PERSONAL_HISTORY_CERTA_OTH_DISEA	2.07421546149057	-13.6781766663651	1.99281812659603	-13.6752215418437	-13.6607870150114	NA	1.02631901226028	1936.73840608749	1.02369704766636	3905.81990301251	5378.51028970386	0	0.0432772700298893	0.994365002923236	0.051572225172632	0.99720641859793	0.997973468722458	NA	1012	29066	1010	768	395	153	48	0	2	1	1	0	0	0	29003	29245	29618	29860	29965	30013	63	64	64	65	65	65
H8_CONSENHEARINGLOSS	40_50	UKBB	Z21_PERSONAL_HISTORY_MALIG_NEOPLASM	-14.03926298695	-14.0450463410214	-14.0479297600686	-14.0337184449883	-14.0467343490507	NA	5734.92637588793	4679.68104814003	6319.98970589223	9199.24980123331	12059.6884917179	0	0.998046757837887	0.997605326369012	0.998226481757313	0.998782804774658	0.999070650129952	NA	346	26559	346	232	120	51	18	0	0	0	0	0	0	0	26512	26626	26738	26807	26840	26858	47	47	47	47	47	47
H8_CONSENHEARINGLOSS	40_50	UKBB	Z21_PERSONAL_HISTORY_MEDICAL_TREAT	3.03135246783473	-13.2004459136495	-13.2065613696186	-13.2021727659175	4.61130606623798	NA	1.02923764180174	2669.56023687489	3480.24124860029	5051.27364260492	1.0256575653186	0	0.00322703636081081	0.996054635170483	0.996972254112281	0.997914625385315	6.92597148181933e-06	NA	389	27364	387	265	135	54	15	0	2	1	1	1	1	0	27310	27432	27562	27643	27682	27697	54	55	55	55	55	56
H8_CONSENHEARINGLOSS	40_50	UKBB	Z21_PERSONAL_HISTORY_OTH_DISEA_CONDI	-14.0364939395088	-14.0367649455589	-14.0463234156577	-14.0474240164197	-14.0396334849113	NA	4132.62477082616	3078.23693674269	3781.50848567513	5375.17902326456	8149.23397540182	0	0.997289983753709	0.99636165784175	0.997036283573078	0.997914821081317	0.998625392117919	NA	653	27673	653	518	299	129	36	0	0	0	0	0	0	0	27612	27747	27966	28136	28229	28265	61	61	61	61	61	61
H8_CONSENHEARINGLOSS	40_50	UKBB	Z21_PERSONAL_HISTORY_RISK__NOT_ELSEW_CLASSIFIED	-13.032484307371	-13.0315374583901	-13.0397419964036	-13.054505224928	-13.0223978934641	NA	3837.59362522245	2920.73103103998	4071.09626690943	5878.43600702176	10799.7486258518	0	0.99729038583913	0.996440059720229	0.997444376073714	0.998228103598641	0.99903790652302	NA	257	26223	257	192	94	39	8	0	0	0	0	0	0	0	26171	26236	26334	26389	26420	26428	52	52	52	52	52	52
H8_CONSENHEARINGLOSS	40_50	UKBB	Z21_PERSONS_ENCOUNTERI_HEALTH_SERVI_CIRCUMSTANC_RELATED_REPRODUCTION	-13.1461898236281	2.67000209331469	-13.1532548415656	-13.1516581994705	-13.1460414459406	NA	4167.55286515205	1.022552606053	2934.89588047524	3275.70066591306	3581.68817616493	0	0.997483145424185	0.00902476316893327	0.996424151227887	0.996796570289882	0.997071492704239	NA	292	32145	291	268	207	133	62	0	1	1	0	0	0	0	32054	32077	32138	32212	32283	32345	91	91	92	92	92	92
H8_CONSENHEARINGLOSS	40_50	UKBB	Z21_PERSONS_ENCOUNTERI_HEALTH_SERVI_EXAM_INVES	-13.509377587122	1.43663952639705	-13.5067907820807	-13.5149087116675	-13.5005709949123	NA	2362.85290645315	1.01346800357459	2312.899283032	3343.79172812464	5492.78016605977	0	0.995438198861688	0.156322775385425	0.995340567288531	0.996775125809571	0.998038900886722	NA	786	36501	785	616	326	138	32	0	1	1	0	0	0	0	36397	36566	36856	37044	37150	37182	104	104	105	105	105	105
H8_CONSENHEARINGLOSS	40_50	UKBB	Z21_PERSONS_ENCOUNTERI_HEALTH_SERVI_OTH_CIRCUMSTANC1	2.60852606050169	-13.1594883620497	-13.1586674750217	-13.1515329206932	-13.1684436136849	NA	1.01832666163077	1924.16255216546	2318.49965572911	2920.17871016989	4209.11514450548	0	0.0104196990155993	0.994543251696579	0.995471622681391	0.996406600199234	0.997503779215231	NA	574	37274	573	463	281	155	48	0	1	0	0	0	0	0	37168	37278	37460	37586	37693	37741	106	107	107	107	107	107
H8_CONSENHEARINGLOSS	40_50	UKBB	Z21_PERSONS_ENCOUNTERI_HEALTH_SERVI_SPECIFIC_PROCED_HEALTH_CARE	1.75915138088473	2.29766756109601	-13.1900699011369	2.434851521604	-13.1720561376513	NA	1.01884602086119	0.604290038708445	1743.87106720811	1.01810559818331	3617.69943256916	0	0.0842374372386122	0.000143382408695099	0.9939651199091	0.0167773501681524	0.997094905975191	NA	1237	35763	1232	944	499	219	64	0	5	4	1	1	0	0	35668	35956	36401	36681	36836	36900	95	96	99	99	100	100
H8_CONSENHEARINGLOSS	40_50	UKBB	Z21_PERSONS_W_POTEN_HEALTH_HAZARDS_RELATED_FAMILY_PERSONAL_HISTORY_CERTA_CONDI_INFLUENCI_HEALTH_STATUS	1.70354676119766	1.15794666067737	0.994950058482968	-13.1556388295889	2.60224548091919	NA	0.735635018647686	0.732418682382179	1.01955687843934	1693.20365305171	1.02405782965201	0	0.0205719251396584	0.113880309242311	0.329131278425218	0.99380076018536	0.0110500565033582	NA	2653	32804	2647	2040	1110	489	141	0	6	4	2	1	1	0	32731	33338	34268	34889	35237	35378	73	75	77	78	78	79
H8_CONSENHEARINGLOSS	40_50	UKBB	Z21_PRESENCE_OTH_FUNCTIONAL_IMPLANTNTS	-13.0087709567884	-13.0089043167646	-13.0053567175402	-13.0064795965446	-13.0060030521353	NA	4860.51894067338	3985.43088591899	4768.77599037511	7344.96315390747	10139.2928591269	0	0.997864531496245	0.997395617745494	0.997824020148853	0.998587104711159	0.99897652762067	NA	137	26350	137	90	54	20	7	0	0	0	0	0	0	0	26295	26342	26378	26412	26425	26432	55	55	55	55	55	55
H8_CONSENHEARINGLOSS	40_50	UKBB	Z21_PROBL_RELATED_LIFESTYLE	2.6989075988755	-13.156717697965	-13.1564425986275	-13.147364885794	-13.1617935186118	NA	1.01829847105104	2011.85454812413	2374.93950144057	3008.2640154965	4281.04712804922	0	0.00803943425760512	0.994782193817757	0.995579984783736	0.996512923729659	0.997546961062764	NA	526	37071	525	425	266	145	46	0	1	0	0	0	0	0	36966	37066	37225	37346	37445	37491	105	106	106	106	106	106
H8_CONSENHEARINGLOSS	40_50	UKBB	Z21_TOBAC_USE	3.58734478855692	-13.2115845632933	-13.2120747017388	-13.1913820241089	-13.1877706414128	NA	1.02152025088455	3120.39295490883	3417.94052986033	3924.34504515836	5313.7852599863	0	0.000445132038000746	0.996621807572095	0.996915778938802	0.997317977876406	0.998019809369478	NA	245	37815	244	209	145	92	32	0	1	0	0	0	0	0	37702	37737	37801	37854	37914	37946	113	114	114	114	114	114
H8_CONSENHEARINGLOSS	50_60	UKBB	AB1_BACTINF_NOS	-11.0165158047505	-11.0217729158875	-11.0164039857778	-11.0121408247483	-11.0029156593434	-11.0029841977094	1792.43208428514	1399.45391667139	1776.05318492331	2269.13605904053	3075.35196945866	4993.32916874366	0.995096130775494	0.99371611210248	0.995050957726122	0.99612787315182	0.997145355105274	0.998241833491678	121	51841	110	89	55	35	14	7	0	0	0	0	0	0	51602	51623	51657	51677	51698	51705	250	250	250	250	250	250
H8_CONSENHEARINGLOSS	50_60	UKBB	AB1_BACT_INTEST_OTH	-12.1612618852277	2.87769537316451	-12.1578792218393	-12.1499577350669	-12.1583691402369	-12.1755049658813	2379.02877416143	1.00960640276078	2170.82077204351	2400.15193259658	2620.67776067755	4053.75984170479	0.995921343640708	0.00436760726195141	0.995531398291395	0.995960996403456	0.996298308641167	0.997603549986793	237	50627	196	161	117	95	63	21	1	1	0	0	0	0	50430	50465	50509	50531	50563	50605	237	237	238	238	238	238
H8_CONSENHEARINGLOSS	50_60	UKBB	AB1_CANDIDIASIS	-12.1544227325887	2.73125179891373	2.28190253587301	-12.1474235066545	-12.1464848509637	-12.1416974228082	1549.83464932156	0.720682921463221	1.00944877620873	1528.60177658715	1530.67393540139	2402.47464221479	0.993742734529117	0.000150762172874908	0.0237875603323381	0.993659473771002	0.993668546386852	0.99596764456681	555	49627	452	348	277	217	157	72	2	2	1	0	0	0	49486	49590	49661	49721	49781	49866	242	242	243	244	244	244
H8_CONSENHEARINGLOSS	50_60	UKBB	AB1_DERMATOPHYTOSIS	-13.6617356402431	2.06132722249807	1.05714675869629	-13.6629044273396	-13.6478858087727	-13.6445670496896	2145.74028772052	0.594731182108226	1.00989243863531	1684.31369720604	1527.69137670459	2337.75188776612	0.99491997500469	0.000528299801800341	0.295195779857804	0.993527749040213	0.992872059963286	0.995343078265365	1543	49581	1080	1027	930	828	687	323	4	4	1	0	0	0	49801	49854	49951	50053	50194	50558	239	239	242	243	243	243
H8_CONSENHEARINGLOSS	50_60	UKBB	AB1_GASTROENTERITIS_NOS	-13.1804901162328	1.61020485405916	-13.1803398866085	-13.1808420842206	2.56816992207507	-13.1986507599207	1507.25075424237	0.719088208936481	1366.62560167267	1619.76251089729	0.718126687246442	4085.91257775725	0.993022809571487	0.0251408676329133	0.992304968778348	0.993507273900369	0.000348615204925145	0.997422612170547	1575	52130	1312	1090	830	571	352	95	2	2	1	2	2	0	52146	52368	52628	52887	53106	53363	245	245	246	245	245	247
H8_CONSENHEARINGLOSS	50_60	UKBB	AB1_HERPES_SIMPLEX	-12.9854230939342	-12.9866286117018	-12.9926576037895	-12.9841619947067	-12.9855395156852	-12.9852908339268	4057.7301963721	2769.53129892287	2988.76010925348	3277.2304752596	2871.69810094374	4175.222732953	0.997446638781697	0.996258647628162	0.996531468610497	0.996838844455445	0.996392055912671	0.997518516487861	216	46633	149	145	121	109	91	54	0	0	0	0	0	0	46457	46461	46485	46497	46515	46552	243	243	243	243	243	243
H8_CONSENHEARINGLOSS	50_60	UKBB	AB1_INFECT_PARASIT	-15.357072731897	1.44412161529789	1.08866987713119	-15.344573023532	0.998225708379421	-15.3101094115242	2272.32286195292	0.405094664807595	0.520653500315041	2073.48389751063	0.593134480466186	3213.76066428247	0.994607686187197	0.000363996159259353	0.0365309207577908	0.994095403310303	0.09238149585393	0.996198953502119	6211	40514	4780	4175	3423	2741	2064	904	10	10	5	2	3	0	41741	42346	43098	43780	44457	45617	194	194	199	202	201	204
H8_CONSENHEARINGLOSS	50_60	UKBB	AB1_INTESTINAL_INFECTIONS	-13.608405964449	1.72924033053517	-13.6045213718251	-13.6047898935131	2.06686127946432	-13.6059226846177	1638.25902684932	0.591798999480208	1441.22898257962	1644.96640026415	0.71800950669942	3274.2880592475	0.993372347123893	0.00347784645804316	0.992468458176856	0.993401124754228	0.00399446182267868	0.996684493176176	2105	52400	1710	1446	1116	833	552	181	3	3	1	2	2	0	52546	52810	53140	53423	53704	54075	246	246	248	247	247	249
H8_CONSENHEARINGLOSS	50_60	UKBB	AB1_MYCOSES	-14.2070121648171	2.19038506106759	0.719927063111711	-14.2101787813396	-14.2071254540498	-14.2074968191552	2245.91384806485	0.468591376357857	1.00949314407614	1886.44837638245	1764.55847756473	2716.82553054487	0.99495284288239	2.94809546116748e-06	0.475748635162611	0.993989777206013	0.993576000043692	0.995827523495765	2254	50197	1646	1468	1283	1115	900	429	5	5	1	0	0	0	50557	50735	50920	51088	51303	51774	243	243	247	248	248	248
H8_CONSENHEARINGLOSS	50_60	UKBB	AB1_OTHER_BACTERIAL	2.8837450388191	1.75679798993742	2.21838490845451	-12.1655988463481	-12.1690076475315	-12.1706156977467	0.719342445067178	1.00785568480261	1.00817622959439	1642.30066278635	1805.77825829599	3276.35454915397	6.10118959431849e-05	0.0813153262579775	0.0277789544321031	0.994089599462829	0.994623154981171	0.997036119295949	789	52951	691	461	303	206	120	49	4	2	1	0	0	0	52787	53017	53175	53272	53358	53429	258	260	261	262	262	262
H8_CONSENHEARINGLOSS	50_60	UKBB	AB1_OTHER_BACT_INOTHER	-12.6117233050036	1.55623958867804	1.8690406253281	-12.6153747537616	2.25479561460436	-12.5962609357396	1529.1047597204	1.00755367575526	1.00823979326014	1657.3002275549	1.00701340913798	2555.04371560345	0.993419296382416	0.12244972892776	0.0637726479983702	0.993926558764887	0.0251499341627539	0.996066477707703	815	52270	664	529	377	278	190	86	1	1	1	0	1	0	52167	52302	52454	52553	52641	52745	253	253	253	254	253	254
H8_CONSENHEARINGLOSS	50_60	UKBB	AB1_OTHER_SEPSIS	3.17171202181456	2.07367781057767	2.63197918318867	-11.1790498365217	-11.1795170185459	-11.1887386099476	0.719264455390456	1.00794855600646	1.00832831983869	1265.01348408064	1534.45057744067	2877.25512986818	1.035328255901e-05	0.0396549695891784	0.00904786500561688	0.992949106639809	0.994186919250154	0.996897286167125	618	52798	554	340	211	135	73	23	4	2	1	0	0	0	52602	52816	52945	53021	53083	53133	256	258	259	260	260	260
H8_CONSENHEARINGLOSS	50_60	UKBB	AB1_OTHER_SUPERF_MYCOSIS	-13.0277233538851	-13.0264533436689	-13.0272124800198	-13.02866768767	-13.0258122326266	-13.0263598520861	2958.05586460193	2094.84493115029	2222.75580102945	2363.65889472661	2194.0066783338	3493.36598942023	0.996486007635054	0.995038516279692	0.99532375432437	0.995602021857363	0.995262989160687	0.99702478716668	397	49191	281	259	236	210	169	84	0	0	0	0	0	0	49067	49089	49112	49138	49179	49264	240	240	240	240	240	240
H8_CONSENHEARINGLOSS	50_60	UKBB	AB1_OTHER_VIRAL	-13.5086974022791	1.51178974153113	-13.5091974976423	-13.5029482826614	-13.5032064977883	-13.4955116828638	2568.82503186422	1.00972795182688	1918.38417587047	2158.88949446625	2056.85885560683	3151.71672825576	0.995804178454043	0.134334771635867	0.994381369924183	0.995009599266964	0.994761953370776	0.996583504028012	871	50997	611	599	524	429	340	155	1	1	0	0	0	0	51002	51014	51089	51184	51273	51458	254	254	255	255	255	255
H8_CONSENHEARINGLOSS	50_60	UKBB	AB1_PEDICULOSIS_ACARIASIS_OTHERINFEST	-11.9951213805394	-11.9966506742451	-11.9878777479481	-11.9863429650282	-11.9896220882038	-12.0000317670508	3486.05008180808	2390.52490524284	2477.07019553668	2658.97317782894	2535.68482645382	3478.89956997146	0.997254570920062	0.995995899412702	0.996138621645736	0.996403241040046	0.996227331327603	0.997247801812983	109	53785	75	72	68	59	44	27	0	0	0	0	0	0	53549	53552	53556	53565	53580	53597	270	270	270	270	270	270
H8_CONSENHEARINGLOSS	50_60	UKBB	AB1_SEPSIS	3.13446588864053	2.0295099497865	2.57286039989365	-11.175902659984	-11.176954213086	-11.1835892602043	0.719317437631662	1.00793577546202	1.0083337572118	1234.38229539897	1461.04330860619	2761.32757291502	1.31522959861206e-05	0.0440587950277385	0.0107230772673383	0.992776177692331	0.993896257442252	0.996768514935388	638	52831	570	356	222	141	78	27	4	2	1	0	0	0	52639	52853	52987	53068	53131	53182	256	258	259	260	260	260
H8_CONSENHEARINGLOSS	50_60	UKBB	AB1_SEPSIS_BACT	-11.1750740879665	2.49538104316639	3.08651384242177	-11.172785440544	-11.1858908557774	-11.1909265352831	1135.83170714571	1.00855164178741	1.00900198429977	1684.69865715879	1806.69912824063	4348.74296392025	0.992150003230336	0.0133526553395362	0.00222094215334278	0.994708532817272	0.995060055958818	0.997946749733749	412	52186	374	237	136	83	47	13	2	2	1	0	0	0	51974	52111	52212	52265	52301	52335	248	248	249	250	250	250
H8_CONSENHEARINGLOSS	50_60	UKBB	AB1_SEPSIS_BACT_IMPL	-12.1697690987677	2.56799660214888	-12.1697658453217	-12.1665549202633	-12.1804084151727	-12.1922383728243	1928.30264606611	1.00858035659557	2145.24686858913	2888.81263974433	3170.91538377337	7705.91034937623	0.994964480065741	0.0108918458851941	0.995473706855001	0.996639630588196	0.996935100832986	0.998737593060455	389	52153	355	222	126	77	43	10	1	1	0	0	0	0	51938	52071	52167	52216	52250	52283	248	248	249	249	249	249
H8_CONSENHEARINGLOSS	50_60	UKBB	AB1_SEPSIS_CONDITION	1.15897715355551	2.30956425816408	-13.1833494080867	-13.1817240513379	1.72389049943541	-13.1815158109117	1.00964771799687	0.466334816793907	1267.52589461159	1631.86944792952	1.0078113284413	2874.61988783047	0.251008810342341	7.32328875449183e-07	0.991701470281308	0.993555011558148	0.0871680963255766	0.996341328068868	2361	51812	2061	1507	1002	640	394	155	7	6	1	1	1	0	51873	52427	52932	53294	53540	53779	232	233	238	238	238	239
H8_CONSENHEARINGLOSS	50_60	UKBB	AB1_SEPSIS_EXPLICIT	3.16672079112659	2.04829051869611	2.59836676317774	-11.1805005445396	-11.1813595259907	-11.1881009573915	0.71975575420092	1.00819802841162	1.00859578663379	1259.86226260247	1483.68140351898	2799.71936937643	1.08392720943338e-05	0.0421906089182894	0.00998864605336235	0.992919359567363	0.993987017923288	0.996811541414735	643	52786	574	360	224	142	79	27	4	2	1	0	0	0	52598	52812	52948	53030	53093	53145	253	255	256	257	257	257
H8_CONSENHEARINGLOSS	50_60	UKBB	AB1_SEPSIS_IMPLICIT	-12.1789377049312	2.20180945127246	2.60995035051788	-12.1698848739969	-12.1828558577719	-12.1887250268104	1614.03073365836	1.00838496406115	1.00882786962469	2195.46980730164	2585.53834474821	4112.57206653558	0.993979486296873	0.0289989445994883	0.00967842213783081	0.995577204711024	0.996240443834149	0.997635255718356	519	52459	463	330	210	118	65	25	2	2	1	0	0	0	52262	52395	52515	52607	52660	52700	251	251	252	253	253	253
H8_CONSENHEARINGLOSS	50_60	UKBB	AB1_SEPSIS_VIRAL	-12.0122672629344	-12.0106002579816	-12.0088020617113	-11.9935942421905	-12.0047631034405	-12.0185267943078	2351.24790901443	1876.47367569132	2497.55960810657	3081.22710389646	2874.39116279681	4752.67507465937	0.995923713165512	0.994893076730472	0.996163614750865	0.996894263490937	0.996667681345985	0.99798231804157	223	51777	191	149	87	51	42	18	0	0	0	0	0	0	51563	51605	51667	51703	51712	51736	246	246	246	246	246	246
H8_CONSENHEARINGLOSS	50_60	UKBB	AB1_SEPSIS_VIRAL_IMPL	-12.0122672629344	-12.0106002579816	-12.0088020617113	-11.9935942421905	-12.0047631034405	-12.0185267943078	2351.24790901443	1876.47367569132	2497.55960810657	3081.22710389646	2874.39116279681	4752.67507465937	0.995923713165512	0.994893076730472	0.996163614750865	0.996894263490937	0.996667681345985	0.99798231804157	223	51777	191	149	87	51	42	18	0	0	0	0	0	0	51563	51605	51667	51703	51712	51736	246	246	246	246	246	246
H8_CONSENHEARINGLOSS	50_60	UKBB	AB1_STREPTSTAPHYCOCC_INOTHER	-13.049637066781	-13.0473252975002	-13.0410775113377	-13.0390206624722	-13.0293038493862	-13.0278067156169	2591.95042218574	1975.57528499537	2278.06427780206	2769.73897193544	3081.98420552139	5991.12853360293	0.995982924726081	0.994730555794646	0.995432430212075	0.996243835627735	0.996626897245473	0.998264988375845	456	51832	390	317	228	156	90	33	0	0	0	0	0	0	51650	51723	51812	51884	51950	52007	248	248	248	248	248	248
H8_CONSENHEARINGLOSS	50_60	UKBB	AB1_VIRAL_INOTHER	-12.027828312387	-12.0315573312297	-11.9638579039932	-11.9499637347278	-11.94801774841	-11.9151559987577	2164.92504385704	2003.65666374209	3345.91784572706	3627.69059158576	3426.66478805116	4546.21881972613	0.995567158702461	0.995208891662891	0.99714704376843	0.997371695826367	0.997217959687734	0.997908831821786	217	51680	197	151	43	34	25	14	0	0	0	0	0	0	51456	51502	51610	51619	51628	51639	244	244	244	244	244	244
H8_CONSENHEARINGLOSS	50_60	UKBB	AB1_VIRAL_NOS	-13.5105850575187	1.53926344716312	-13.5098403985479	-13.5037479221914	-13.5025557382199	-13.494726354765	2615.87966604594	1.00947734818783	1927.89835402056	2168.0525177807	2076.5450727925	3120.49835342956	0.995879076763959	0.127305928507109	0.994408831342047	0.995030396068579	0.994811860827427	0.996549525418553	839	50968	586	582	511	419	332	151	1	1	0	0	0	0	50965	50969	51040	51132	51219	51400	255	255	256	256	256	256
H8_CONSENHEARINGLOSS	50_60	UKBB	AB1_VIRAL_OTHER_INTEST_INFECTIONS	-13.1670113932784	-13.1672381248011	-13.1655260657537	-13.1674511071709	2.72372653708258	-13.1691396875641	3295.15360193941	2404.36122153896	2690.77913258533	2831.87078131735	1.00960026995291	4364.86166611765	0.996811764058906	0.995630488713379	0.996096101704229	0.996290060918071	0.00697937693273918	0.997592721580117	392	50605	290	263	214	188	147	61	0	1	1	1	1	0	50473	50500	50549	50575	50616	50702	234	233	233	233	233	234
H8_CONSENHEARINGLOSS	50_60	UKBB	AB1_VIRAL_SKIN_MUCOUS_MEMBRANE	-14.0449685994047	-14.0401452274303	0.861466350811163	-14.0377819225504	-14.0376577274963	-14.0373080060238	2320.30250517626	1635.83162403761	1.00876275460166	1882.47667915784	1797.80145297717	2726.10960181324	0.995170373196865	0.993151937273903	0.39311434982018	0.994050164986282	0.993769992486784	0.995891543820593	1634	47329	1195	1128	1019	845	663	319	1	1	1	0	0	0	47520	47587	47696	47870	48052	48396	247	247	247	248	248	248
H8_CONSENHEARINGLOSS	50_60	UKBB	AB1_VIRAL_WARTS	-13.5256383062252	-13.5209413560327	1.5873538088975	1.67744518022139	-13.5180334423128	-13.5209559853484	2613.47792200716	1840.16362595823	1.00905743900428	1.00904016065741	1958.34681653633	2864.88223058119	0.9958706940994	0.994137448903189	0.115694391217637	0.096429259464031	0.994492423695802	0.996234357606939	781	46827	548	527	496	441	334	167	2	2	2	1	0	0	46813	46834	46865	46920	47027	47194	245	245	245	246	247	247
H8_CONSENHEARINGLOSS	50_60	UKBB	AB1_ZOSTER	-14.0185748040548	-14.0174497028585	-14.0163297160067	-14.0160298731429	-14.0157351617668	-14.0159004910167	2950.56011872133	2120.55721472992	2335.58503065286	2660.46082243145	2605.09392047641	4290.62456419035	0.996209139326373	0.994725808305621	0.995211758165243	0.99579654696865	0.995707300740127	0.997393607725086	943	47154	752	688	584	439	331	139	0	0	0	0	0	0	47103	47167	47271	47416	47524	47716	242	242	242	242	242	242
H8_CONSENHEARINGLOSS	50_60	UKBB	ACUTE_RESPIRATORY_INFECTIONS	0.653888399532434	-0.00229706321139766	0.837324541684294	-14.0307932136481	0.180162208079093	-14.0279010659483	1.01443877690819	1.01329639875218	0.725600113020419	1274.43140804072	1.01160295216425	1862.22245038934	0.519198470833293	0.998191260026133	0.248510333080954	0.991215904550558	0.858647762909273	0.99398968698589	4742	37803	3415	3138	2726	2390	1882	912	4	3	3	1	1	0	38965	39242	39654	39990	40498	41468	161	162	162	164	164	165
H8_CONSENHEARINGLOSS	50_60	UKBB	ALCOHOLACUTE10	-12.1782899174611	2.82209275227818	-12.1839303590327	-12.1775134320368	-12.1854126878286	-12.1909942242781	2566.87803905646	1.00930729375877	2001.2412239789	2325.43442410467	2274.71904291525	3728.91738733274	0.996214532634171	0.00517283684384305	0.995142359775618	0.995821767559496	0.995725843074556	0.997391471106931	225	53863	175	162	125	96	71	28	1	1	0	0	0	0	53646	53659	53696	53725	53750	53793	266	266	267	267	267	267
H8_CONSENHEARINGLOSS	50_60	UKBB	ALCOHOLMENTAL	-12.1917521730282	1.50202431795964	1.70832089753997	-12.1900580005571	2.00617686214648	2.92628719868086	1277.77165893035	1.00901746232126	1.0092743214516	1191.91873826918	1.00781980901912	1.0078502372735	0.992387166232753	0.13659249045733	0.0905272563515365	0.991839972635342	0.0465237066369224	0.00369023946036231	883	53237	673	588	460	357	274	118	2	3	3	2	2	1	53186	53271	53399	53502	53585	53741	259	258	258	259	259	260
H8_CONSENHEARINGLOSS	50_60	UKBB	ALCOHOL_RELATED	-12.1866364649971	1.43523199530702	1.62184171367808	-12.1846786230243	1.92036439460252	2.77143294807496	1229.86527188738	1.00888474868965	1.00894928546479	1142.01343202535	1.00797854370128	1.00795520783433	0.992093955177086	0.154854285371572	0.10795434559673	0.991487155730444	0.0567587613126345	0.00596754038984192	962	53111	724	633	502	388	298	139	2	3	3	2	2	1	53089	53180	53311	53425	53515	53674	258	257	257	258	258	259
H8_CONSENHEARINGLOSS	50_60	UKBB	ALCOLIVER	-11.0383024640157	-11.0367016658678	-11.0427478246745	-11.0474880766458	-11.0522117548004	-11.063680869221	1737.10296728932	1464.39350618894	1794.04031493466	2303.37432791492	2635.24905744613	3885.88639085609	0.994929931035523	0.993986636475469	0.995088860440248	0.996173185456458	0.996653688862882	0.997728310265159	134	53924	119	78	48	32	20	6	0	0	0	0	0	0	53672	53713	53743	53759	53771	53785	267	267	267	267	267	267
H8_CONSENHEARINGLOSS	50_60	UKBB	ALLERG_ASTHMA	-13.0080698005639	-13.0077990620306	-13.0085460014841	-13.0092017639318	-13.0075596189586	-13.0057972273707	4886.28799816629	3606.28286069336	4547.79011175112	5652.80211346259	7154.64383801576	13904.3163784731	0.997875907886677	0.997122050616245	0.997717725839537	0.998163772255778	0.998549400150274	0.999253676123804	211	26635	184	159	104	62	36	15	0	0	0	0	0	0	26564	26589	26644	26686	26712	26733	98	98	98	98	98	98
H8_CONSENHEARINGLOSS	50_60	UKBB	ALLERG_ASTHMA_EXMORE	-13.0085753607979	-13.0078937066702	-13.0067505897659	-13.0069976211719	-13.0056780463636	-13.0127207599571	4865.18464182931	3590.47310223067	4527.37723581884	5628.18570281794	7122.49064412498	13848.7103229345	0.997866611478264	0.997109357302662	0.997707752045963	0.998156053496772	0.998543062466797	0.999250280551873	211	26367	184	159	104	62	36	15	0	0	0	0	0	0	26297	26322	26377	26419	26445	26466	97	97	97	97	97	97
H8_CONSENHEARINGLOSS	50_60	UKBB	ALLERG_RHINITIS	-12.1795058967341	2.3371652246609	-12.1816629123932	-12.1888701470521	-12.1876707211824	-12.1975749616169	1728.21226707186	1.00859419910362	1790.12200491221	2529.89704190577	2793.16065430941	4910.6426158091	0.994376987447191	0.020490100166607	0.994570489764168	0.996155861871742	0.996518523405275	0.998018131740615	394	53527	345	287	189	96	58	21	1	1	0	0	0	0	53312	53370	53468	53561	53599	53636	263	263	264	264	264	264
H8_CONSENHEARINGLOSS	50_60	UKBB	APPENDACUT_NOCOMPLIC	3.24190263331218	-12.1932152417575	-12.1967722179371	-12.1987563667749	-12.2004483436283	-12.1942199025058	1.00996356535784	1660.25578438406	1844.37565205298	2029.99032166526	1988.49966010753	3514.69904971034	0.0013277174291689	0.994140245844424	0.994723664181535	0.995205326506866	0.99510460650879	0.997231751528679	296	52753	217	197	158	137	101	41	1	0	0	0	0	0	52566	52586	52625	52646	52682	52742	265	266	266	266	266	266
H8_CONSENHEARINGLOSS	50_60	UKBB	APPENDICITIS_BROAD	3.00359243440947	-13.1733609291193	-13.1764235635963	-13.1785762157445	-13.1783579159717	-13.1791350545033	1.00999033984862	2359.4727600636	2565.66574632551	2805.3833559756	2740.88783412114	4420.0050729346	0.00294057808103727	0.995545290087537	0.995902342801899	0.996251869178428	0.996163736554804	0.99762095006003	386	52800	276	255	218	182	140	63	1	0	0	0	0	0	52644	52665	52702	52738	52780	52857	265	266	266	266	266	266
H8_CONSENHEARINGLOSS	50_60	UKBB	ARTHROSIS_COMORB	0.729195740057528	1.57949955383344	0.502944469204236	0.853063522954902	1.03755735629737	-12.4159461931141	1.02054892594911	0.536567323139473	1.01875446519688	1.01831301448159	1.01660488709886	1489.69649771233	0.474909859720037	0.00324301850609206	0.621528195077065	0.40218668479414	0.307439136716205	0.993350070232581	3484	26248	2838	2510	1894	1348	883	316	7	7	3	2	1	0	26792	27120	27736	28282	28747	29314	95	95	99	100	101	102
H8_CONSENHEARINGLOSS	50_60	UKBB	ASTHMA_ACUTE_RESPIRATORY_INFECTIONS	-13.5381241278284	1.72362957475618	-13.5386418042691	-13.5394171899029	1.84124140050739	-13.5358018877549	2867.02292488012	1.01082458303144	2249.80171113266	2358.3089714161	1.00952460818269	3228.60940324074	0.996232391451094	0.0881623875785744	0.995198595493964	0.995419246280328	0.0681717650035683	0.996654914126337	805	46680	546	510	445	400	328	173	1	1	1	1	1	0	46731	46767	46832	46877	46949	47104	207	207	207	207	207	208
H8_CONSENHEARINGLOSS	50_60	UKBB	ASTHMA_COMORB	0.774888033619084	1.33626753349245	0.794286853408448	-0.278321618320692	1.17057708076411	0.741887891376676	0.607741627286163	0.37895944916283	0.531469589263258	1.01581702893939	0.527569273146936	1.01336652241161	0.20229907416163	0.00042164945927499	0.135042253426303	0.784093887268275	0.0264995112636433	0.464106172511449	11911	34437	9550	8336	6483	4777	3323	1453	17	16	9	5	5	1	36682	37896	39749	41455	42909	44779	99	100	107	111	111	115
H8_CONSENHEARINGLOSS	50_60	UKBB	ASTHMA_CVDMETABOCOMORB	0.525118866760343	1.09460366832737	0.33834783869664	-13.8460619234426	2.28772811492536	1.94057452019593	1.01866857020719	0.607031924300938	1.01740733086794	1459.53298371305	0.530979077055435	1.01556205683396	0.606206948570181	0.0713558529616959	0.739467289948081	0.992430871069338	1.64358813901385e-05	0.0560254089175901	4973	30122	4290	3532	2549	1716	1056	399	8	8	6	5	5	1	30722	31480	32463	33296	33956	34613	75	75	77	78	78	82
H8_CONSENHEARINGLOSS	50_60	UKBB	ASTHMA_EOSINOPHIL_SUGG	-12.1699757934939	2.57542138462403	2.8708209431801	-12.1721294973873	3.23490623737992	-12.1726507900964	2148.49419308678	1.01055040573406	1.01016013846074	2232.65830699784	1.01020465472795	3183.88155366938	0.9954804700446	0.0108176951159106	0.0044839033015796	0.995650070565264	0.00136368732704277	0.996949526449103	325	46547	254	222	168	126	86	43	3	3	2	1	1	0	46407	46439	46493	46535	46575	46618	208	208	209	210	210	211
H8_CONSENHEARINGLOSS	50_60	UKBB	ASTHMA_EXCL	1.31703311535295	0.705157427445714	1.40212297784792	1.08802498732731	1.06051448002104	0.847688394863245	0.606037551353132	0.604059308323927	0.480773020091069	0.603470189345553	0.600275233374106	1.01277009775104	0.0297662225673001	0.243063177672207	0.00354104376427278	0.0713964814630586	0.07727618741637	0.402592666250554	7308	31098	5573	4945	4054	3265	2452	1164	13	11	10	6	4	1	32696	33324	34215	35004	35817	37105	124	126	127	131	133	136
H8_CONSENHEARINGLOSS	50_60	UKBB	ASTHMA_HOSPITAL_INFECTIONS	-13.1768611949564	1.5428217227004	-13.1759575643558	-13.1764093166833	2.45091210128457	-13.1765942041645	2172.97392216571	1.01039069247079	1734.85439582544	1860.65600764044	0.719617752900991	2583.36141584007	0.995161677014934	0.126772053218335	0.993940245317659	0.994349753180262	0.00065957743997225	0.99593035824196	933	46863	660	602	507	437	344	184	2	2	2	2	2	0	46922	46980	47075	47145	47238	47398	212	212	212	212	212	214
H8_CONSENHEARINGLOSS	50_60	UKBB	ASTHMA_HOSPITAL_MAIN	-13.1719523474406	-13.171255096487	1.35721772854341	1.67105787483372	2.83538082620911	-13.1696824499549	1737.64003697171	1279.49753266748	1.01011991807644	1.01028811078826	0.592637557969119	2628.27801823954	0.993951798681227	0.99178665435705	0.179071169261973	0.0981191990297064	1.71548281468859e-06	0.996002005018817	1289	47356	1004	910	741	544	379	173	1	1	4	4	3	0	47427	47521	47690	47887	48052	48258	213	213	210	210	211	214
H8_CONSENHEARINGLOSS	50_60	UKBB	ASTHMA_HOSPITAL_PNEUMONIA	-12.2167417599859	-12.2152335401139	-12.2128642689375	-12.2153966590929	3.54928256679366	-12.2200674430748	2140.00663157749	1711.88225139349	2131.08792264928	2522.99860019462	1.0088025768685	4700.79193950619	0.995445109120196	0.994306697476898	0.995427498602086	0.996136962454336	0.000434300844589963	0.997925840520356	311	46707	266	205	134	91	56	27	1	1	1	1	1	0	46540	46601	46672	46715	46750	46779	211	211	211	211	211	212
H8_CONSENHEARINGLOSS	50_60	UKBB	ASTHMA_IMMUNECOMORB	1.25906473182556	1.42874769640151	-15.1853808239903	1.98406508479106	-15.1823969958676	2.73593276814327	1.02040601276489	0.733818318805525	3290.29414662974	0.733917934774845	3725.55889930888	0.730545915984714	0.217245373039284	0.0515341743451146	0.99631761254256	0.00686365333505068	0.996748469972701	0.00018035609685334	2259	26040	1799	1533	1187	879	638	325	3	4	3	4	2	2	26422	26688	27034	27342	27583	27896	75	74	75	74	76	76
H8_CONSENHEARINGLOSS	50_60	UKBB	ASTHMA_INFECTIONS	-13.1768611949564	1.5428217227004	-13.1759575643558	-13.1764093166833	2.45091210128457	-13.1765942041645	2172.97392216571	1.01039069247079	1734.85439582544	1860.65600764044	0.719617752900991	2583.36141584007	0.995161677014934	0.126772053218335	0.993940245317659	0.994349753180262	0.00065957743997225	0.99593035824196	933	46863	660	602	507	437	344	184	2	2	2	2	2	0	46922	46980	47075	47145	47238	47398	212	212	212	212	212	214
H8_CONSENHEARINGLOSS	50_60	UKBB	ASTHMA_MEDICATIO_COMORB	-13.9673250018286	2.31954064958547	1.92682259188077	1.79977513194389	-13.9108662209779	-13.9010256637455	1922.25632595477	0.482196031914192	0.730010711010641	1.0162625004027	2841.83411726746	5026.4730184737	0.994202534406151	1.50652217723509e-06	0.00830420742821751	0.0765649163329824	0.99609434590418	0.997793403132335	2302	29963	2099	1612	991	585	321	124	8	8	3	1	0	0	30069	30556	31177	31583	31847	32044	89	89	94	96	97	97
H8_CONSENHEARINGLOSS	50_60	UKBB	ASTHMA_MODE	-14.2195174791347	-14.2151295235412	1.63005504782606	1.95735080702449	3.11070490081535	-14.2047255226376	3426.18511654202	2500.28243172696	1.02084215643851	1.02137428254165	0.607300123592629	5008.94418327662	0.996688590807988	0.995463723965767	0.110315911293188	0.0553155542021999	3.02011882819397e-07	0.997737304394105	1289	28813	1004	910	741	544	379	173	1	1	4	4	3	0	28987	29081	29250	29447	29612	29818	110	110	107	107	108	111
H8_CONSENHEARINGLOSS	50_60	UKBB	ASTHMA_NAS	-14.1627100065844	0.467316024334918	0.686971821501801	1.71372558841639	2.39988509624005	-14.1616637392204	2053.48484275949	1.02120051173294	1.02055055225489	0.736064144983458	0.534988019421915	3121.85015829964	0.994497101789241	0.647229520827661	0.500859211455692	0.0198999686847714	7.26180350956366e-06	0.996380564880832	3321	28697	2587	2340	1891	1400	989	454	3	3	5	6	4	0	29316	29563	30012	30503	30914	31449	112	112	110	109	111	115
H8_CONSENHEARINGLOSS	50_60	UKBB	ASTHMA_NAS_EXMORE	-14.1631855316259	0.459911466915549	0.679579234329402	1.70638740280591	2.39259831392824	-14.1619636219648	2046.72284845899	1.02118680133231	1.02053844890042	0.736043197801147	0.534971229171295	3110.52485502458	0.99447873614758	0.65244397838571	0.505473341124772	0.020431660562896	7.73513154547916e-06	0.996367309822939	3321	28429	2587	2340	1891	1400	989	454	3	3	5	6	4	0	29049	29296	29745	30236	30647	31182	111	111	109	108	110	114
H8_CONSENHEARINGLOSS	50_60	UKBB	ASTHMA_NOS	-12.4212633670775	3.28320486796943	3.53687616676773	-12.4084355954416	-12.3883221501814	-12.3920210308074	3491.83463834985	1.02891153071958	1.02744144854173	3422.87899449203	3152.13938810215	4982.97937170264	0.997161746075863	0.00141806000427065	0.00057655267064534	0.997107558427737	0.996864216865064	0.998015767008327	274	26672	208	182	141	112	83	37	2	2	1	0	0	0	26637	26663	26704	26733	26762	26808	99	99	100	101	101	101
H8_CONSENHEARINGLOSS	50_60	UKBB	ASTHMA_NOS_EXMORE	-12.4074075389011	3.2778260253745	3.53042533804282	-12.3973179643809	-12.3784098267143	-12.3781121836328	3455.60745209259	1.02891186874987	1.02743290822499	3388.26895937888	3121.65547826497	4934.4096140748	0.997135190330094	0.00144393832145958	0.00059001928182749	0.997080631246496	0.996836128690714	0.997998485124359	274	26404	208	182	141	112	83	37	2	2	1	0	0	0	26370	26396	26437	26466	26495	26541	98	98	99	100	100	100
H8_CONSENHEARINGLOSS	50_60	UKBB	ASTHMA_OBESITY	-13.178378694838	2.24533790935204	-13.1748640850512	-13.1748901998403	2.33636622728262	-13.1698407687259	2089.85870523409	0.722493140534927	1782.86213482137	2141.97912983505	1.0087426476313	4385.72163207968	0.994968676501503	0.00188508767540403	0.994103904746139	0.995092400737192	0.0205518687636719	0.997604043825227	838	46961	681	617	483	344	223	76	2	2	0	0	1	0	46907	46971	47105	47244	47365	47512	209	209	211	211	210	211
H8_CONSENHEARINGLOSS	50_60	UKBB	ASTHMA_PNEUMONIA	-12.2167417599859	-12.2152335401139	-12.2128642689375	-12.2153966590929	3.54928256679366	-12.2200674430748	2140.00663157749	1711.88225139349	2131.08792264928	2522.99860019462	1.0088025768685	4700.79193950619	0.995445109120196	0.994306697476898	0.995427498602086	0.996136962454336	0.000434300844589963	0.997925840520356	311	46707	266	205	134	91	56	27	1	1	1	1	1	0	46540	46601	46672	46715	46750	46779	211	211	211	211	211	212
H8_CONSENHEARINGLOSS	50_60	UKBB	ASTHMA_PNEUMONIA_AND_SEPSIS	-12.2167417599859	-12.2152335401139	-12.2128642689375	-12.2153966590929	3.54928256679366	-12.2200674430748	2140.00663157749	1711.88225139349	2131.08792264928	2522.99860019462	1.0088025768685	4700.79193950619	0.995445109120196	0.994306697476898	0.995427498602086	0.996136962454336	0.000434300844589963	0.997925840520356	311	46707	266	205	134	91	56	27	1	1	1	1	1	0	46540	46601	46672	46715	46750	46779	211	211	211	211	211	212
H8_CONSENHEARINGLOSS	50_60	UKBB	ASTHMA_PSYCH_COMORB	1.39122329536857	1.27289638420106	1.52853595881388	1.43191766764708	1.93420762263049	1.73138934283779	0.736374248700922	0.609641749916194	0.609323580462196	0.733344171435309	0.607187648129921	1.01683854884512	0.0588532006308892	0.0368031010231509	0.0121218073026482	0.0508686543697077	0.00144494752764418	0.0886208468367638	3867	26898	3036	2658	2088	1545	1077	498	9	9	8	6	4	1	27642	28020	28590	29133	29601	30180	78	78	79	81	83	86
H8_CONSENHEARINGLOSS	50_60	UKBB	AUD	-13.192640000724	-13.1915827184409	2.13049570201291	-13.1907779251049	2.56142324018725	-13.1955947347535	2437.4165234374	1877.386594291	1.01009171954918	2544.56308128294	1.00843418300039	3958.19639640713	0.995681430614589	0.994393656796402	0.0349264466435693	0.99586385930427	0.011085233831181	0.997340065839842	606	53579	480	409	298	216	152	69	1	1	2	1	1	0	53440	53511	53622	53704	53768	53851	264	264	263	264	264	265
H8_CONSENHEARINGLOSS	50_60	UKBB	AUD_SWEDISH	-12.1866764849655	1.43523199530687	1.62184171367792	-12.1846749519043	1.92036439460237	2.77143294807481	1230.85995045416	1.00888474868389	1.00894928545906	1142.01133578608	1.00797854369587	1.00795520782928	0.992100318034629	0.154854285369258	0.107954345594764	0.991487142669874	0.0567587613113264	0.00596754038959394	961	53111	723	633	502	388	298	139	2	3	3	2	2	1	53089	53179	53310	53424	53514	53673	258	257	257	258	258	259
H8_CONSENHEARINGLOSS	50_60	UKBB	AUTOIMMUNE	1.47000563829838	1.81302775084026	0.488561729744457	0.81526324589807	1.57717552490839	2.55909390218899	0.722474787997344	0.469281141949649	1.00982097217866	1.00982277677524	0.719227987184366	0.71877318288372	0.0418829931526287	0.000111812862508415	0.62852054511811	0.419474659861674	0.0283165414498775	0.000370341592928275	3691	48745	3018	2575	1990	1437	962	401	9	8	4	5	4	2	49193	49636	50221	50774	51249	51810	216	217	221	220	221	223
H8_CONSENHEARINGLOSS	50_60	UKBB	BACT_INTEST_INFECTION_NOS	-11.9985376635426	-11.9972968104505	-11.9920282597556	-11.9832800273911	-11.9933664105818	-12.0075643853277	2865.73362724951	2036.97224116699	2323.62520314461	2504.37047316329	2944.06920316454	4959.56460411603	0.996659347577747	0.995300671084524	0.995882205222566	0.996182179218753	0.996749636383159	0.998068249606395	141	53666	116	103	83	70	43	12	0	0	0	0	0	0	53429	53442	53462	53475	53502	53533	262	262	262	262	262	262
H8_CONSENHEARINGLOSS	50_60	UKBB	BLEEDING	-13.1922968789859	0.541024831200434	1.48882604439271	1.12091492846426	1.26874416222862	3.1952006993929	1256.91770822549	1.00808729401901	0.718540275397497	1.00794318870695	1.00687488427461	0.71669417448258	0.991625755068867	0.591485560444703	0.0382640662679962	0.266103129281922	0.207640053622951	8.26320895729976e-06	2241	52532	1844	1525	1178	847	552	205	3	4	5	4	3	2	52675	52994	53341	53672	53967	54314	251	250	249	250	251	252
H8_CONSENHEARINGLOSS	50_60	UKBB	BRADY_UNSPE	-13.023732094267	-13.0266142507576	-13.024902331421	-13.0267643476627	-13.0232974344693	-13.0277417755862	2887.65949076505	2219.96939971044	2638.95440023455	3158.73885259746	3637.29800077027	5292.25267177868	0.996401445680783	0.995318099995092	0.996061953066846	0.996709501743347	0.997143190975978	0.998035879204691	335	53868	288	244	171	112	71	31	0	0	0	0	0	0	53648	53692	53765	53824	53865	53905	267	267	267	267	267	267
H8_CONSENHEARINGLOSS	50_60	UKBB	BRONCHITIS	0.522791056196746	-0.139344962152963	0.692042597161294	-14.0229574211535	0.0816772651300694	-14.0219715825282	1.01036621619417	1.00936948573463	0.720300057080056	1184.74743292425	1.00828558201685	1808.45148531692	0.604857911331191	0.890199723414771	0.33666788779973	0.990556265691899	0.935437115198376	0.993813600956172	4582	46257	3314	3048	2650	2302	1776	832	4	3	3	1	1	0	47300	47566	47964	48312	48838	49782	221	222	222	224	224	225
H8_CONSENHEARINGLOSS	50_60	UKBB	C3_BREAST	1.93373736846539	-13.8077502774294	2.24673018190557	-13.7944102013127	1.94324575107293	-13.7415541307917	1.01696532570681	1942.88781609516	0.730633491641525	2558.23954490832	1.01345599810921	4031.1744778516	0.0572394089365047	0.994329627302061	0.00210471455273666	0.995697707975894	0.055181470220851	0.997280159241778	1096	29009	892	791	617	448	292	125	4	3	3	1	1	0	29072	29173	29347	29516	29672	29839	137	138	138	140	140	141
H8_CONSENHEARINGLOSS	50_60	UKBB	C3_BREAST_EXALLC	2.14437852129992	-14.1923155039103	2.42814253468487	-14.1924662180726	2.1170141109209	-14.1884720271757	1.02332211946368	2571.75224708728	0.738576330683972	3432.56883583976	1.01789525731302	5510.64966482749	0.0361259592802691	0.995596865149355	0.0010104578637436	0.996701037050578	0.0375442818436736	0.99794565959508	1096	25180	892	791	617	448	292	125	4	3	3	1	1	0	25271	25372	25546	25715	25871	26038	109	110	110	112	112	113
H8_CONSENHEARINGLOSS	50_60	UKBB	C3_BRONCHUS_LUNG	-11.0045923537751	-11.0018038581173	-10.9819672603252	-10.9837687679365	-10.9951328143451	-10.9902582145717	1529.33949763254	1505.37497864743	2065.1337869673	2380.74463416903	3479.46461646892	6635.55715348589	0.994258751192779	0.994168834063723	0.995757029940935	0.996318904470505	0.997478683336908	0.998678490270431	179	53917	172	88	41	26	10	3	0	0	0	0	0	0	53655	53739	53786	53801	53817	53824	269	269	269	269	269	269
H8_CONSENHEARINGLOSS	50_60	UKBB	C3_BRONCHUS_LUNG_EXALLC	-12.0037643772483	-12.0040128792199	-11.9789789494977	-11.980485629172	-11.9978899333098	-11.9843413442171	2598.22460503555	2639.16112114347	3585.53783805295	4079.32801789631	6197.01101108728	11396.78569594	0.996313796667756	0.996370898524205	0.997334340060155	0.997656714358101	0.998455235089569	0.999160981050025	179	43300	172	88	41	26	10	3	0	0	0	0	0	0	43105	43189	43236	43251	43267	43274	202	202	202	202	202	202
H8_CONSENHEARINGLOSS	50_60	UKBB	C3_CANCER	0.989875681143738	0.488499703186797	1.27088649443126	0.650669642304868	1.4562966399014	-12.4341200178442	0.720114267217042	0.718745910610132	0.591534103975834	1.00826899076	0.717524729067728	1175.65595985303	0.169252641574223	0.496722537955401	0.0316773470139297	0.5187111613719	0.0423960169246615	0.991561470555043	4718	48926	4078	3349	2281	1462	901	398	9	7	5	3	2	0	49329	50058	51126	51945	52506	53009	228	230	232	234	235	237
H8_CONSENHEARINGLOSS	50_60	UKBB	C3_CANCER_EXALLC	0.989792676138515	0.488419602380836	1.27080833146014	0.650592758363605	1.45622165074798	-12.4341158043893	0.720114300983163	0.718745920950454	0.591534099441755	1.00826898667264	0.717524725654661	1175.61024593191	0.169288419030591	0.496793128884034	0.0316878338511109	0.518760565470805	0.0424066487478099	0.991561145292291	4718	48923	4078	3349	2281	1462	901	398	9	7	5	3	2	0	49326	50055	51123	51942	52503	53006	228	230	232	234	235	237
H8_CONSENHEARINGLOSS	50_60	UKBB	C3_CANCER_WIDE	0.989875681143738	0.488499703186797	1.27088649443126	0.650669642304868	1.4562966399014	-12.4341200178442	0.720114267217042	0.718745910610132	0.591534103975834	1.00826899076	0.717524729067728	1175.65595985303	0.169252641574223	0.496722537955401	0.0316773470139297	0.5187111613719	0.0423960169246615	0.991561470555043	4718	48926	4078	3349	2281	1462	901	398	9	7	5	3	2	0	49329	50058	51126	51945	52506	53009	228	230	232	234	235	237
H8_CONSENHEARINGLOSS	50_60	UKBB	C3_CANCER_WIDE_EXALLC	0.989875681143738	0.488499703186797	1.27088649443126	0.650669642304868	1.4562966399014	-12.4341200178442	0.720114267217042	0.718745910610132	0.591534103975834	1.00826899076	0.717524729067728	1175.65595985303	0.169252641574223	0.496722537955401	0.0316773470139297	0.5187111613719	0.0423960169246615	0.991561470555043	4718	48926	4078	3349	2281	1462	901	398	9	7	5	3	2	0	49329	50058	51126	51945	52506	53009	228	230	232	234	235	237
H8_CONSENHEARINGLOSS	50_60	UKBB	C3_COLON	-12.1699133953419	2.81332464247642	-12.1668371889616	-12.1667134986586	-12.1702073621121	-12.1766569305648	2231.87432052988	1.00766251871452	2354.03065720059	3179.61830486984	3338.52998055904	5948.68100086221	0.995649334822809	0.00523944602857471	0.995876141928709	0.996946926254694	0.997091414752611	0.998366770754564	245	53823	224	165	96	50	32	13	1	1	0	0	0	0	53577	53636	53705	53751	53769	53788	266	266	267	267	267	267
H8_CONSENHEARINGLOSS	50_60	UKBB	C3_COLON_EXALLC	-12.168787870133	2.91687249114534	-12.1686566391913	-12.1668811023926	-12.1713141567658	-12.1758538079652	2410.85426698774	1.01024548102708	2458.34286321395	3340.18599273706	3526.52511786176	6226.96831502995	0.995972694463246	0.00388574901757486	0.996050533164193	0.99709365133014	0.997246217155465	0.99843986365662	245	43345	224	165	96	50	32	13	1	1	0	0	0	0	43162	43221	43290	43336	43354	43373	203	203	204	204	204	204
H8_CONSENHEARINGLOSS	50_60	UKBB	C3_COLORECTAL	-12.1836408787289	2.31128575446168	-12.1804146713368	-12.1813872063025	-12.1772548044516	-12.1659255769514	1779.53148274248	1.00763232937928	1837.39327332688	2601.99739725656	2794.53634083817	5298.84782506169	0.994537290798369	0.0218032032428981	0.994710716660451	0.99626467524971	0.996523211127551	0.998168093144411	370	53700	343	268	152	73	45	17	1	1	0	0	0	0	53462	53537	53653	53732	53760	53788	264	264	265	265	265	265
H8_CONSENHEARINGLOSS	50_60	UKBB	C3_COLORECTAL_EXALLC	-12.1752901767138	2.42988356035497	-12.1746536853533	-12.1737540539022	-12.173288145305	-12.1654602537399	1935.61526130371	1.01019226794723	1919.24819268175	2762.2748941	2929.61948052119	5539.3890185754	0.994981227835086	0.0161562134592723	0.994938693651606	0.996483616100583	0.996684603314709	0.998247708352641	370	43512	343	268	152	73	45	17	1	1	0	0	0	0	43335	43410	43526	43605	43633	43661	203	203	204	204	204	204
H8_CONSENHEARINGLOSS	50_60	UKBB	C3_CORPUS_UTERI	-12.0060452414453	-12.0058068344527	-12.0056542055561	-12.0053715272263	-12.004897852174	-12.0048233613866	2574.13742440457	1960.08229018214	2293.85197745171	3254.9971093072	3933.95408337153	6701.83352065581	0.996278596739978	0.995112864361235	0.995824018945572	0.997057177457024	0.997565170416101	0.998570770511779	152	30246	138	118	79	46	19	9	0	0	0	0	0	0	30116	30136	30175	30208	30235	30245	144	144	144	144	144	144
H8_CONSENHEARINGLOSS	50_60	UKBB	C3_CORPUS_UTERI_EXALLC	-13.0072913803563	-13.0069602079714	-13.006783450551	-13.0062866240391	-13.0057045303784	-13.0056603250273	4582.64615530196	3545.20420924656	3981.37140119299	5878.1696729396	6874.05925093229	11483.6362790106	0.997735303428796	0.997072656795573	0.997393387304244	0.998234568343477	0.998490405119114	0.999096365201237	152	24364	138	118	79	46	19	9	0	0	0	0	0	0	24270	24290	24329	24362	24389	24399	108	108	108	108	108	108
H8_CONSENHEARINGLOSS	50_60	UKBB	C3_DIGESTIVE_ORGANS	-12.5733539830152	2.04406733057536	-12.5661191361686	-12.5657286902422	-12.5586665836159	-12.559542384266	1743.71713248047	1.00757058510709	1997.59730271185	2800.67710452786	3033.943259592	5105.64793619078	0.994246774376264	0.0424879572360032	0.994980847086597	0.996420163087199	0.996697256112479	0.998037260896614	587	53529	551	368	190	92	55	22	1	1	0	0	0	0	53302	53485	53663	53761	53798	53831	262	262	263	263	263	263
H8_CONSENHEARINGLOSS	50_60	UKBB	C3_DIGESTIVE_ORGANS_EXALLC	-12.1885829167081	2.12604529824156	-12.1869353350713	-12.1855508771993	-12.1828253533385	-12.1826384253838	1501.48948233273	1.00953058995451	1694.97408784195	2395.70238605173	2592.38803397607	4356.76567496859	0.993523114590698	0.0352066002448645	0.994263225711457	0.995941640730099	0.996250386767056	0.997768912269483	587	43964	551	368	190	92	55	22	1	1	0	0	0	0	43792	43975	44153	44251	44288	44321	207	207	208	208	208	208
H8_CONSENHEARINGLOSS	50_60	UKBB	C3_FEMALE_GENITAL	-12.1622794356713	2.60901482085874	-12.1624431225388	-12.162345541819	-12.1628848674267	-12.1632060924441	2102.71469064835	1.0158026281968	1964.22608594005	2627.34499336316	2952.3899188881	4809.70055643338	0.995384994017552	0.0102161249232481	0.995059548568266	0.996306494542079	0.996712984779561	0.997982239456913	291	30041	257	221	145	85	45	17	1	1	0	0	0	0	29931	29967	30043	30103	30143	30171	143	143	144	144	144	144
H8_CONSENHEARINGLOSS	50_60	UKBB	C3_FEMALE_GENITAL_EXALLC	-13.1599956818069	2.655285304795	-13.1603280921037	-13.1602583655955	-13.1611238457885	-13.1615152152714	3562.63925210247	1.01988212550244	3300.61177678812	4435.57351543016	5016.20231183485	7958.12985815953	0.997052709310996	0.00922714104997981	0.996818651969023	0.99763269585684	0.997906574572056	0.998680423015586	291	24524	257	221	145	85	45	17	1	1	0	0	0	0	24447	24483	24559	24619	24659	24687	110	110	111	111	111	111
H8_CONSENHEARINGLOSS	50_60	UKBB	C3_HEAD_AND_NECK	-12.0296393631779	-12.0233462630881	-12.0262364039623	-12.0124067657784	-12.0026329722492	-12.0400367106463	3093.75230096659	2308.53946730264	2593.85333393516	3587.80356058633	3868.43047702347	6540.5206121862	0.996897541108795	0.995844472612025	0.996300672113053	0.997328589531804	0.997524396462889	0.998531224875367	119	53935	106	81	59	36	19	7	0	0	0	0	0	0	53680	53705	53727	53750	53767	53779	268	268	268	268	268	268
H8_CONSENHEARINGLOSS	50_60	UKBB	C3_HEAD_AND_NECK_EXALLC	-12.028011422982	-12.021239856689	-12.0241903271562	-12.0113473192865	-12.0046689624162	-12.0384767498639	3365.84949667723	2448.1262955257	2664.01274084071	3854.32590486952	3960.40036925051	6870.67024943091	0.997148730448232	0.996082096272587	0.996398709699746	0.997513533285694	0.997581475491878	0.998601983580815	119	43035	106	81	59	36	19	7	0	0	0	0	0	0	42847	42872	42894	42917	42934	42946	201	201	201	201	201	201
H8_CONSENHEARINGLOSS	50_60	UKBB	C3_KIDNEY_NOTRENALPELVIS	-11.023321227298	-11.0195269520631	-11.0099940720998	-10.9916582687578	-10.9629969243275	-11.0033924096773	1818.74568482832	1371.90412664297	1954.69884583335	3276.39668705436	3857.8401530514	7149.85216846202	0.995164093561774	0.993591231552262	0.995505876594182	0.997323261247882	0.997732618805858	0.998772081821035	104	53965	101	80	43	15	9	2	0	0	0	0	0	0	53698	53719	53756	53784	53790	53797	270	270	270	270	270	270
H8_CONSENHEARINGLOSS	50_60	UKBB	C3_KIDNEY_NOTRENALPELVIS_EXALLC	-11.0251159389975	-11.0181381723078	-11.0123627724641	-10.9933655762698	-10.960771428445	-11.0070187616395	1922.34079082322	1425.53198119435	2078.81018800417	3390.01395993924	4163.90595235286	7131.35796453287	0.995423953127651	0.993833098855227	0.995773277815897	0.997412570746149	0.99789970755882	0.998768491655159	104	43055	101	80	43	15	9	2	0	0	0	0	0	0	42856	42877	42914	42942	42948	42955	202	202	202	202	202	202
H8_CONSENHEARINGLOSS	50_60	UKBB	C3_LUNG_NONSMALL	-11.0032621928127	-11.0001096559484	-10.9853882625433	-10.9886459413742	-11.0210286483782	-11.0208110281256	1729.18600034888	1723.73826999869	2302.76634567861	2788.9455362097	4352.32509537343	8778.32673466849	0.994922886390918	0.994908300034046	0.996193691791621	0.996856285595455	0.997979585850662	0.998998290571462	128	53970	124	68	31	19	7	2	0	0	0	0	0	0	53705	53761	53798	53810	53822	53827	269	269	269	269	269	269
H8_CONSENHEARINGLOSS	50_60	UKBB	C3_LUNG_NONSMALL_EXALLC	-11.0025147031087	-11.0025663418553	-10.9830662017746	-10.9874056715041	-11.0253539792962	-11.0197562733303	1769.45561182882	1824.27573622271	2437.91894146353	2933.35159917524	4595.01677936367	9422.24984470393	0.995038767865456	0.995187830207067	0.996405463216684	0.99701138422975	0.998085545342073	0.999066837375917	128	43223	124	68	31	19	7	2	0	0	0	0	0	0	43025	43081	43118	43130	43142	43147	202	202	202	202	202	202
H8_CONSENHEARINGLOSS	50_60	UKBB	C3_LYMPHNODES_SECONDARY_NAS	-13.1587027399931	-13.1519511598769	-13.1548649261917	-13.1477009727718	2.75866469925313	-13.1381961735621	2320.02224735296	1937.74280944947	2309.31300966436	2889.55032115564	1.00780762647669	4767.85993909995	0.995474582419601	0.994584597008724	0.995454922388096	0.996369569568626	0.00619471036424808	0.997801371946467	680	53543	597	413	255	170	113	55	0	0	0	1	1	0	53362	53546	53704	53789	53846	53904	264	264	264	263	263	264
H8_CONSENHEARINGLOSS	50_60	UKBB	C3_LYMPHNODES_SECONDARY_NAS_EXALLC	-13.1582582732929	-13.150036264475	-13.1534485173798	-13.1452139083224	2.82251315367719	-13.1373383598131	2453.0625842842	2009.89798013396	2381.18594351302	3051.70053888515	1.01018162160768	5038.72034330992	0.995720157795979	0.994779766854603	0.995592582700552	0.996563119264885	0.00520500088407204	0.997919696498882	680	43769	597	413	255	170	113	55	0	0	0	1	1	0	43647	43831	43989	44074	44131	44189	205	205	205	204	204	205
H8_CONSENHEARINGLOSS	50_60	UKBB	C3_MALE_GENITAL	-14.0203204687133	-14.0189535075538	-14.0190866483722	-14.0196048081386	-14.0180321264362	-14.0179989173804	3599.24860695589	2844.62703179995	3867.4826248628	5396.71677514485	6804.29730223174	12870.6975014398	0.996891971027633	0.99606786367434	0.997107785765951	0.997927255753929	0.99835622063561	0.99913099171999	438	23261	412	341	187	95	46	16	0	0	0	0	0	0	23168	23239	23393	23485	23534	23564	119	119	119	119	119	119
H8_CONSENHEARINGLOSS	50_60	UKBB	C3_MALE_GENITAL_EXALLC	-14.0236454394721	-14.0220165997238	-14.022181930846	-14.022785575077	-14.020838111752	-14.0206906310306	3768.34096852941	3022.92434948182	4099.12710600148	5732.80801674156	7225.04302011764	13066.2997594507	0.997030729318554	0.99629897769759	0.99727062363225	0.998048329384152	0.99845163506899	0.999143836384788	438	19751	412	341	187	95	46	16	0	0	0	0	0	0	19681	19752	19906	19998	20047	20077	96	96	96	96	96	96
H8_CONSENHEARINGLOSS	50_60	UKBB	C3_MELANOMA	-13.0090667556485	-13.0044503349098	-13.0027671940672	-12.9980381936146	-12.9972534755457	-12.999892102711	2603.71724059964	1894.89272809286	2294.9305066319	2803.68582774572	2693.46278519626	4660.21863410148	0.996013510926827	0.994524244808236	0.995479317716178	0.996300977540888	0.996149838159183	0.997774267569186	427	53653	360	308	229	157	111	47	0	0	0	0	0	0	53453	53505	53584	53656	53702	53766	267	267	267	267	267	267
H8_CONSENHEARINGLOSS	50_60	UKBB	C3_MELANOMA_EXALLC	-13.0099162194049	-13.0038688677912	-13.0045858040529	-12.9954317717887	-12.9956309982921	-12.9994862872716	2759.7217415003	1968.67123910744	2432.76802025893	2970.70774503977	2827.35733927258	4928.84229466378	0.996238616131429	0.994729688459636	0.99573485481171	0.996509646121009	0.996332625990755	0.997895636183484	427	43178	360	308	229	157	111	47	0	0	0	0	0	0	43043	43095	43174	43246	43292	43356	202	202	202	202	202	202
H8_CONSENHEARINGLOSS	50_60	UKBB	C3_NONHODGKIN	-11.2046102367863	3.31192858786696	-11.2116529500733	-11.216596667335	-11.2111676153867	-11.2220329608961	1757.28031141478	1.00806519060433	1662.7498432689	2076.94589545124	2469.60836774968	3296.6251517512	0.994912635801729	0.00101826493286772	0.994620034372574	0.995691026029058	0.996377892567391	0.997283928522224	154	53897	131	98	72	48	24	11	1	1	0	0	0	0	53651	53684	53710	53734	53758	53771	268	268	269	269	269	269
H8_CONSENHEARINGLOSS	50_60	UKBB	C3_NONHODGKIN_EXALLC	-11.2638858882676	3.43810395744929	-11.2650296651988	-11.2736883319011	-11.2632570517123	-11.2742057336959	1951.03824180462	1.01087671358034	1786.49552424978	2259.06446049974	2665.65043424324	3551.8189557139	0.99539361631816	0.000671125590910509	0.994968846234732	0.996018234678741	0.996628683172504	0.997467354136973	154	43092	131	98	72	48	24	11	1	1	0	0	0	0	42914	42947	42973	42997	43021	43034	200	200	201	201	201	201
H8_CONSENHEARINGLOSS	50_60	UKBB	C3_OVARY	-11.2153946834226	3.72482634642785	-11.2156543253999	-11.2157543218931	-11.2142914360959	-11.2137512117307	2236.83340725481	1.0162953483008	2351.99360879941	2778.12899319788	3046.0799075302	4866.37326330716	0.995999454971463	0.000247239804484502	0.996195243270523	0.996778820233317	0.997062555790954	0.998161408803201	105	30257	90	77	46	29	18	5	1	1	0	0	0	0	30127	30140	30171	30188	30199	30212	144	144	145	145	145	145
H8_CONSENHEARINGLOSS	50_60	UKBB	C3_OVARY_EXALLC	-11.638889632539	3.80566031423052	-11.6464842477103	-11.6494270248072	-11.6238872006418	-11.6116612134424	2878.19978710327	1.02147662939988	3012.04624105892	3469.41828935295	4003.07986497692	6029.11500775222	0.99677351618363	0.000194815655050433	0.996914879098807	0.997320910964233	0.997683157115659	0.998463330112616	105	24328	90	77	46	29	18	5	1	1	0	0	0	0	24233	24246	24277	24294	24305	24318	109	109	110	110	110	110
H8_CONSENHEARINGLOSS	50_60	UKBB	C3_PROSTATE	-14.0186575166747	-14.0175271099507	-14.0176475043741	-14.0183922978472	-14.0168377843953	-14.0166750429534	3659.57355667954	2911.49491857587	4059.8001046533	5829.30990554252	7486.49849787386	16898.3249425564	0.996943566547603	0.996158562674528	0.997245075616747	0.998081239772421	0.998506135821894	0.999338177756308	413	23332	398	325	171	82	36	9	0	0	0	0	0	0	23227	23300	23454	23543	23589	23616	120	120	120	120	120	120
H8_CONSENHEARINGLOSS	50_60	UKBB	C3_PROSTATE_EXALLC	-14.0217538747897	-14.0203871752223	-14.0205576017584	-14.0215115487426	-14.0195394217198	-14.0193938815873	3829.0916173308	3091.24885647864	4300.38066053172	6211.05811489071	7948.1664814979	17703.4991691144	0.997078232372977	0.996381199757786	0.997398656651843	0.998198770986468	0.998592635385806	0.999368155602801	413	19733	398	325	171	82	36	9	0	0	0	0	0	0	19652	19725	19879	19968	20014	20041	96	96	96	96	96	96
H8_CONSENHEARINGLOSS	50_60	UKBB	C3_RECTUM	-12.0217430129633	-12.0254672267357	-12.0229494683538	-12.0273495488916	-12.0211922777038	-12.0066340212141	2540.46419948899	2014.97008955619	2604.19177025616	3867.10964484738	4380.86859539976	7730.76373784824	0.996224340674621	0.995238203421317	0.996316365105043	0.997518451266571	0.997810591330197	0.998760807549384	144	53932	135	109	63	29	14	6	0	0	0	0	0	0	53672	53698	53744	53778	53793	53801	269	269	269	269	269	269
H8_CONSENHEARINGLOSS	50_60	UKBB	C3_RECTUM_EXALLC	-12.0192071484133	-12.0225804904709	-12.0220220440483	-12.0247251419284	-12.0187619916709	-12.0055133209884	2785.22029025467	2151.62455831053	2767.01803494136	4099.76485015732	4573.64040387623	8017.08246089171	0.99655685760798	0.995541702942323	0.996533396067878	0.997659785589371	0.997903295241974	0.998805175050908	144	43100	135	109	63	29	14	6	0	0	0	0	0	0	42908	42934	42980	43014	43029	43037	201	201	201	201	201	201
H8_CONSENHEARINGLOSS	50_60	UKBB	C3_RESPIRATORY_INTRATHORACIC	-11.0095393872532	-11.0053946828945	-10.9873024086748	-10.9851010534407	-10.9990313046991	-11.031945053339	1453.42774271902	1420.01062091493	1943.03400332052	2287.27658939919	3219.387039354	4655.69123890052	0.993956178738469	0.993816281042072	0.995488214708457	0.996168015326488	0.99727403382019	0.998109365517412	202	53886	190	97	47	28	12	5	0	0	0	0	0	0	53629	53722	53772	53791	53807	53814	269	269	269	269	269	269
H8_CONSENHEARINGLOSS	50_60	UKBB	C3_RESPIRATORY_INTRATHORACIC_EXALLC	-12.0098015459897	-12.0076375561673	-11.9854712726209	-11.9817865568639	-12.0025026966284	-12.0350052345848	2468.42728143968	2485.53956379365	3364.68755756118	3913.55341535619	5752.76405079968	7823.56138159628	0.996118015102782	0.996145435988693	0.997157833500163	0.997557189961464	0.998335303766987	0.998772612546858	202	43330	190	97	47	28	12	5	0	0	0	0	0	0	43140	43233	43283	43302	43318	43325	202	202	202	202	202	202
H8_CONSENHEARINGLOSS	50_60	UKBB	C3_SECONDARY_NAS	-12.0367814328418	-12.031591032436	4.54157851599231	-12.0271207781736	-12.0204229824342	-11.9967149099586	1865.70476895847	1949.17631480482	0.718640682094614	3703.08190872655	5633.24433680901	11722.1843447599	0.994852403444152	0.995074965926584	2.62106973855134e-10	0.99740858092121	0.998297446007974	0.999183429328992	428	53816	411	158	64	35	15	4	2	2	2	0	0	0	53562	53815	53909	53938	53958	53969	269	269	269	271	271	271
H8_CONSENHEARINGLOSS	50_60	UKBB	C3_SECONDARY_NAS_EXALLC	-12.0300272070042	-12.0236706047139	4.6057542139674	-12.0200204704442	-12.0146031489884	-11.9891358463173	1909.4202993758	2029.03203623969	0.722023934419299	3674.9078390713	5979.97119514305	11970.1716011767	0.994973076657721	0.995271910535569	1.78306818752841e-10	0.997390255191884	0.998396938782055	0.999200851490815	428	43631	411	158	64	35	15	4	2	2	2	0	0	0	43441	43694	43788	43817	43837	43848	205	205	205	207	207	207
H8_CONSENHEARINGLOSS	50_60	UKBB	C3_SECONDARY_RESPIRATORY_DIGESTIVE	-11.9978530315065	-11.9908352216895	-11.9991270165168	-11.9940241655032	-11.9814793954754	-11.9644384751629	1540.65039700141	1653.39887635884	2578.30117265895	3749.17206091214	4248.71867865268	8104.82748371106	0.993786517072812	0.994213605339422	0.996286747362377	0.997447481677391	0.997749951108208	0.998822154167994	575	53700	550	217	82	35	16	8	0	0	0	0	0	0	53455	53788	53923	53970	53989	53997	270	270	270	270	270	270
H8_CONSENHEARINGLOSS	50_60	UKBB	C3_SECONDARY_RESPIRATORY_DIGESTIVE_EXALLC	-11.9990877952755	-11.9928638286379	-12.0021006166459	-11.9954364278654	-11.9843359178597	-11.9707838179158	1582.01453106225	1693.61201187557	2682.82047359413	3711.69969959358	4346.90685778715	8565.64239553683	0.993948351981131	0.994350039529885	0.996430525661164	0.997421408616022	0.997800250891112	0.998884928877618	575	43847	550	217	82	35	16	8	0	0	0	0	0	0	43668	44001	44136	44183	44202	44210	204	204	204	204	204	204
H8_CONSENHEARINGLOSS	50_60	UKBB	C3_SECONDARY_WITHOUT_SITESPEC	-11.0309359655214	-11.0333708423168	-11.0499774302008	-11.0376543924994	4.75536407578988	-11.0499503555281	1856.64032264106	1816.28241786161	2387.27063874794	2604.9661977778	1.00657822555542	4086.21403229377	0.995259522477213	0.995153120451491	0.996306838963608	0.99661924685136	2.30924499437467e-06	0.99784236117562	143	53958	128	62	34	23	15	8	0	0	0	1	1	0	53704	53770	53798	53809	53817	53824	269	269	269	268	268	269
H8_CONSENHEARINGLOSS	50_60	UKBB	C3_SECONDARY_WITHOUT_SITESPEC_EXALLC	-11.0432216377501	-11.0470270236628	-11.062899964999	-11.0498960962393	4.87547505481626	-11.0663220548374	1935.35102321921	1902.85476467738	2510.68439265161	2693.38782150845	1.00842692005956	4205.42211459384	0.995447250588327	0.995367905656047	0.996484269969499	0.996726607029645	1.33324364418686e-06	0.997900415919802	143	43091	128	62	34	23	15	8	0	0	0	1	1	0	42904	42970	42998	43009	43017	43024	202	202	202	201	201	202
H8_CONSENHEARINGLOSS	50_60	UKBB	C3_SKIN	-13.5176385143546	-13.5150965291974	1.11387665363437	1.58302368489524	-13.5109411650053	-13.5045490968129	1669.00791599623	1251.53550239095	1.00752943682029	1.00770139483098	1946.38799676512	3077.43518076597	0.993537839425189	0.991383962135627	0.268920273546479	0.116199985237104	0.994461492363211	0.996498695826218	1604	52440	1355	1193	847	564	355	165	2	2	2	1	0	0	52431	52593	52939	53222	53431	53621	256	256	256	257	258	258
H8_CONSENHEARINGLOSS	50_60	UKBB	C3_SKIN_EXALLC	-14.5222227440858	-14.5194889533755	1.17212169896573	1.64753260784975	-14.5145793989484	-14.5056667844927	2862.61947005517	2130.13315400195	1.00910683412862	1.00932380471693	3307.87847896246	5267.22508331598	0.995952306013099	0.994561473146459	0.245420857143825	0.102613515914341	0.996498988182188	0.997802669762797	1604	45080	1355	1193	847	564	355	165	2	2	2	1	0	0	45117	45279	45625	45908	46117	46307	210	210	210	211	212	212
H8_CONSENHEARINGLOSS	50_60	UKBB	C3_UNCERTAIN_SECONDARY	-13.1522005813866	-13.1436994347479	2.8559559415525	-13.137308684835	2.62517604317488	-13.1271158586965	1881.79747806573	1660.86262938856	0.718265492825403	2670.88243157695	1.00770910333367	4425.58424228596	0.994423495369761	0.99368578400071	7.00298743309065e-05	0.996075449304827	0.00918492954638256	0.997633327682992	1093	53221	985	579	322	202	135	64	2	2	2	1	1	0	53065	53471	53728	53848	53915	53986	262	262	262	263	263	264
H8_CONSENHEARINGLOSS	50_60	UKBB	C3_UNCERTAIN_SECONDARY_EXALLC	-13.1509789562882	-13.1427322308357	2.90098063455568	-13.1372552730733	2.66823742160912	-13.1288990127732	1946.3808309528	1705.32330095332	0.721052822589945	2756.09856719898	1.00962063958592	4624.70878275703	0.994609028683002	0.993850855541321	5.73988642032498e-05	0.996196807477912	0.00822207030456292	0.997734920782179	1093	44491	985	579	322	202	135	64	2	2	2	1	1	0	44388	44794	45051	45171	45238	45309	209	209	209	210	210	211
H8_CONSENHEARINGLOSS	50_60	UKBB	C3_URINARY_TRACT	-11.0254821718284	-11.0198239286008	-11.0083412391793	-10.9892459580351	-10.9626545257925	-11.0035144846709	1775.76842169775	1336.79199464607	1872.97513955678	3175.92644821743	3807.66510230593	7149.92350559563	0.995046085192041	0.993422725578363	0.995310490374462	0.997239189152754	0.997702812492084	0.998772080449615	111	53959	107	83	47	16	10	2	0	0	0	0	0	0	53693	53717	53753	53784	53790	53798	270	270	270	270	270	270
H8_CONSENHEARINGLOSS	50_60	UKBB	C3_URINARY_TRACT_EXALLC	-12.0273513981795	-12.0183011406385	-12.0102345669089	-11.9907578868857	-11.9608103455937	-12.0071277811194	3098.87962323737	2287.37303811315	3278.16166188412	5406.42649964939	6783.05666303879	11760.7709566951	0.996903263417161	0.995807779209281	0.997076788675157	0.998230396224303	0.998593061883762	0.999185402024484	111	43074	107	83	47	16	10	2	0	0	0	0	0	0	42876	42900	42936	42967	42973	42981	202	202	202	202	202	202
H8_CONSENHEARINGLOSS	50_60	UKBB	CARDIAC_ARRHYTM	-13.5925826682316	1.07239575079711	-13.5922659842994	-13.5866935474153	2.05778507402514	-13.574221599988	1940.02277018388	1.01100164843515	1854.45351147287	2260.89062204	1.00934732215969	4413.90829487551	0.994409744417653	0.288814433194536	0.994151936402871	0.995205186991382	0.0414771394313226	0.997546246083082	1364	43341	1187	955	667	452	266	100	2	2	1	1	1	0	43352	43584	43872	44087	44273	44439	164	164	165	165	165	166
H8_CONSENHEARINGLOSS	50_60	UKBB	CD2_BENIGN	-14.4876311122251	1.64396339227241	0.750356332268163	-14.4683551507924	0.387409422387125	1.23903594582253	1769.41723983887	0.43089812252197	0.720335233902868	1723.08959983467	1.00841977567615	1.00754772213711	0.993467155303821	0.000136071560196147	0.297561657543355	0.993300440357711	0.700848926351211	0.218789199825494	4435	48675	3425	3147	2640	1871	1331	632	8	9	3	1	2	1	49468	49746	50253	51022	51562	52261	209	208	214	216	215	216
H8_CONSENHEARINGLOSS	50_60	UKBB	CD2_BENIGN_ASCENDING_COLON	-12.009961630182	-12.0126087477035	-12.0065923234116	-11.9964983044278	-12.0092630899638	-11.9922682217647	2033.51511719919	1629.44667602201	2214.52476297709	3044.21382174647	3627.84430618968	8742.08302313806	0.995287712802509	0.99411788776131	0.995674093209917	0.996855741230085	0.997358765344566	0.998905473370952	209	53986	193	163	93	48	28	5	0	0	0	0	0	0	53738	53768	53838	53883	53903	53926	264	264	264	264	264	264
H8_CONSENHEARINGLOSS	50_60	UKBB	CD2_BENIGN_ASCENDING_COLON_EXALLC	-12.011168577095	-12.0135373928486	-12.0071727380957	-11.9918085124028	-12.0139401087057	-11.9886046034068	2165.39980942658	1715.66405089293	2359.63964611549	3224.04311215312	3878.49737157994	9138.96907433509	0.995574269112056	0.994413045100313	0.995939932430842	0.99703228012978	0.997528495940656	0.998953326168701	209	43022	193	163	93	48	28	5	0	0	0	0	0	0	42841	42871	42941	42986	43006	43029	197	197	197	197	197	197
H8_CONSENHEARINGLOSS	50_60	UKBB	CD2_BENIGN_BREAST	-12.2024010490975	3.51217644830378	-12.2015574260677	-12.2021178319599	-12.2031989757537	4.54458286359619	3914.14066599124	1.02651858978146	2607.77642493999	2703.61368857614	2326.98733334916	1.01437678469358	0.997512585146547	0.000622894221798823	0.996266781663755	0.99639894988848	0.995815748849889	7.4582776058391e-06	141	30181	93	93	85	87	76	25	1	1	0	0	1	1	30083	30083	30091	30089	30100	30151	145	145	146	146	145	145
H8_CONSENHEARINGLOSS	50_60	UKBB	CD2_BENIGN_BREAST_EXALLC	-12.19865682028	3.61969741771406	-12.1978807545208	-12.1985456839195	-12.199987597228	4.67972396565285	4210.1983845074	1.03657380240527	2810.7352768432	2882.45186702629	2441.43821318362	1.01831618387769	0.997688207197773	0.000479449935996891	0.996537393521382	0.996623360020679	0.996012947949219	4.3160718926958e-06	141	24095	93	93	85	87	76	25	1	1	0	0	1	1	24034	24034	24042	24040	24051	24102	108	108	109	109	108	108
H8_CONSENHEARINGLOSS	50_60	UKBB	CD2_BENIGN_CAECUM	-11.2297152841384	2.75011620682184	-11.2246088733991	-11.2282915272354	4.20875007596875	-11.234035909285	1388.73413094545	1.00795568698358	1401.0640886561	1927.43291040761	1.0076224121517	4369.53630703613	0.993548139559477	0.00636404860506804	0.993607825373622	0.9953519369036	2.95493366096466e-05	0.997948648711681	205	53964	190	158	101	54	26	8	2	2	1	1	1	0	53714	53746	53803	53850	53878	53896	263	263	264	264	264	265
H8_CONSENHEARINGLOSS	50_60	UKBB	CD2_BENIGN_CAECUM_EXALLC	-12.229262768972	2.88302917901551	-12.2228761209398	-12.2264411032348	4.28443781338733	-12.2331255257911	2428.72271146509	1.0108961378574	2449.74299617365	3372.30129999391	1.01001203447175	8056.72396458077	0.995982456673412	0.00434514022176052	0.996019009464681	0.997107237357962	2.21569185375353e-05	0.998788512765257	205	42987	190	158	101	54	26	8	2	2	1	1	1	0	42804	42836	42893	42940	42968	42986	196	196	197	197	197	198
H8_CONSENHEARINGLOSS	50_60	UKBB	CD2_BENIGN_COLON	-13.1932695339793	2.14282541387575	-13.1932832563318	-13.1932708400596	2.47249300539328	-13.1885613999244	1552.01830653249	0.592221380273754	1502.05943336557	2272.29132313077	1.00688373407374	4389.86612138009	0.993217490254949	0.000296562343265039	0.992991900700068	0.995367386277502	0.0140653770076551	0.997602903277834	1209	53216	1097	929	662	285	166	58	4	4	1	1	1	0	53078	53246	53513	53890	54009	54117	246	246	249	249	249	250
H8_CONSENHEARINGLOSS	50_60	UKBB	CD2_BENIGN_COLON_EXALLC	-13.1929923027901	2.2235336861918	-13.1944732113996	-13.1941975485122	2.51558305639198	-13.1883232354908	1641.59209020142	0.595919848797996	1513.75198618183	2330.52802678289	1.00865244300689	4506.8940491085	0.993587705729152	0.00019052219105549	0.993045404231913	0.99548283043262	0.0126311181388499	0.997665189294411	1209	42908	1097	929	662	285	166	58	4	4	1	1	1	0	42829	42997	43264	43641	43760	43868	187	187	190	190	190	191
H8_CONSENHEARINGLOSS	50_60	UKBB	CD2_BENIGN_COLORECANI	-13.6724021347081	1.89214893867248	-13.6639853650368	-13.6668052803576	2.25663426851612	-13.6502014257584	1742.97614997332	0.592635606353654	1653.90159992561	2554.22222911045	1.00674734615584	4918.04184916069	0.993741230081272	0.00140915340062569	0.993408217912887	0.9957308018181	0.0249930569251945	0.997785445646898	1520	53039	1386	1196	868	356	205	71	4	4	1	1	1	0	52926	53116	53444	53956	54107	54241	243	243	246	246	246	247
H8_CONSENHEARINGLOSS	50_60	UKBB	CD2_BENIGN_COLORECANI_EXALLC	-14.2159540969889	1.96263307912547	-14.214221691976	-14.2153141173269	2.28231357520209	-14.2063063312998	2359.59069021912	0.596023994333649	2176.3821853233	3410.32538379785	1.00834409048842	6604.97459977877	0.995192970662412	0.000991682166078994	0.9947889541274	0.996674174590391	0.0236093594298618	0.998283871712603	1520	42858	1386	1196	868	356	205	71	4	4	1	1	1	0	42802	42992	43320	43832	43983	44117	186	186	189	189	189	190
H8_CONSENHEARINGLOSS	50_60	UKBB	CD2_BENIGN_DESCENDING_COLON	-12.0148393026413	-12.0122570435589	-12.0225061355229	-12.0328408959353	-12.0282663629538	-12.0246696787979	2267.8671754966	1839.06161177656	2184.03136189688	3304.40354294697	3411.03730937646	7863.82458260878	0.995772940302877	0.994788469171534	0.995607881942783	0.99709454470963	0.997186442930914	0.998779945502877	169	53972	150	128	93	44	26	8	0	0	0	0	0	0	53727	53749	53784	53833	53851	53869	264	264	264	264	264	264
H8_CONSENHEARINGLOSS	50_60	UKBB	CD2_BENIGN_DESCENDING_COLON_EXALLC	-12.0138418404546	-12.0104648062691	-12.0222760247882	-12.034178745607	-12.0245685444668	-12.0275918226714	2495.08386235435	1974.23433469608	2239.7421137373	3542.49220157986	3623.45733053425	8705.39894602147	0.99615819651365	0.995146014250915	0.995717211234193	0.997289516417061	0.997352197333341	0.998897623552314	169	42952	150	128	93	44	26	8	0	0	0	0	0	0	42774	42796	42831	42880	42898	42916	197	197	197	197	197	197
H8_CONSENHEARINGLOSS	50_60	UKBB	CD2_BENIGN_ENDOCRINE_OTH	-12.0055310311259	-12.0044588314218	-11.9993479630453	-11.995789165928	-11.9952392351332	-11.9953695150906	2855.65678081428	2184.56921764223	2919.16362280661	3666.00200091558	3430.14672424992	5773.82628931013	0.996645605417027	0.995615554736813	0.996720270339376	0.997389189125457	0.99720979962337	0.998342362105703	121	53976	105	87	53	35	27	11	0	0	0	0	0	0	53724	53742	53776	53794	53802	53818	268	268	268	268	268	268
H8_CONSENHEARINGLOSS	50_60	UKBB	CD2_BENIGN_ENDOCRINE_OTH_EXALLC	-12.0079396198156	-12.0043128623335	-11.9999806546643	-11.9980020271389	-11.9953846398556	-11.9941481845826	3012.14382844877	2243.3080831942	3087.89640931994	3915.71706403439	3532.64269840173	6162.32987942201	0.996819234140773	0.995730408027045	0.99689932111514	0.997555235620435	0.997290721244674	0.998447025751404	121	42866	105	87	53	35	27	11	0	0	0	0	0	0	42683	42701	42735	42753	42761	42777	199	199	199	199	199	199
H8_CONSENHEARINGLOSS	50_60	UKBB	CD2_BENIGN_EXALLC	-14.4885579087148	1.71114554394223	0.789924162919558	-14.4683275471697	0.444129157606581	1.30448937718538	1831.0406397678	0.436146608786257	0.723411248991361	1774.83989937218	1.01041019003727	1.00934783889574	0.993686608707576	8.73346694957781e-05	0.274857965349529	0.99349579231422	0.660260653045193	0.196215834393816	4435	40083	3425	3147	2640	1871	1331	632	8	9	3	1	2	1	40925	41203	41710	42479	43019	43718	160	159	165	167	166	167
H8_CONSENHEARINGLOSS	50_60	UKBB	CD2_BENIGN_HEAMANGIOMA_LYMPHANGIOMA	-12.0028959980904	-11.9974863706464	-11.9955836788342	-11.9933778926793	-11.9940259474583	-12.0062269179315	2387.3667602764	1790.34232062648	2198.3839194822	2618.81446082775	2633.09756994132	4691.90918408054	0.995988515374117	0.994653236205992	0.995646327542804	0.996345942889393	0.996365567633858	0.997958278333864	180	53899	150	130	93	65	44	19	0	0	0	0	0	0	53662	53682	53719	53747	53768	53793	267	267	267	267	267	267
H8_CONSENHEARINGLOSS	50_60	UKBB	CD2_BENIGN_HEAMANGIOMA_LYMPHANGIOMA_EXALLC	-12.0060810613313	-11.9992966540174	-11.9949119956858	-11.9944992700902	-11.9923725280006	-12.0116593263291	2536.14428910838	1875.87834980108	2315.56520614817	2784.14792636959	2761.77625647042	4969.40223944135	0.996222836778064	0.994896263794438	0.995866878521875	0.996562612177466	0.99653538233027	0.998071416292743	180	42821	150	130	93	65	44	19	0	0	0	0	0	0	42654	42674	42711	42739	42760	42785	197	197	197	197	197	197
H8_CONSENHEARINGLOSS	50_60	UKBB	CD2_BENIGN_HEMANGIOMA	-12.0037597325819	-11.9982565367751	-11.9956387643437	-11.9943617858744	-11.9946224426093	-12.006166000997	2409.41082701526	1804.32776496651	2200.96241267151	2648.0151711186	2650.54662693444	4691.83789070609	0.996024930728059	0.994694338090288	0.995651407980468	0.996385940886918	0.996389314076635	0.997958257668959	176	53901	147	128	92	64	43	19	0	0	0	0	0	0	53663	53682	53718	53746	53767	53791	267	267	267	267	267	267
H8_CONSENHEARINGLOSS	50_60	UKBB	CD2_BENIGN_HEMANGIOMA_EXALLC	-12.0068951713072	-12.000149140417	-11.9949974284816	-11.9958155467264	-11.9928141501297	-12.0115869148649	2553.58250395546	1890.81687930427	2319.12802230667	2821.60226083262	2775.55658458587	4969.28714318872	0.996248376167555	0.994936225947888	0.995873198680072	0.996607868047482	0.996552456711141	0.998071383250478	176	42822	147	128	92	64	43	19	0	0	0	0	0	0	42654	42673	42709	42737	42758	42782	197	197	197	197	197	197
H8_CONSENHEARINGLOSS	50_60	UKBB	CD2_BENIGN_LEIOMYOMA_UTERI	-14.5519457301948	1.51396218219518	-14.5491349751128	-14.5478967463376	-14.5417167509895	-14.5344767620129	4499.995793468	1.02313794521219	2955.30061893391	3074.35140184028	2773.20231532298	4106.70056441082	0.997419830345508	0.138946811181507	0.996071978869538	0.996224407242498	0.995816187643956	0.997176124673428	1127	28627	687	713	752	688	540	275	1	1	0	0	0	0	28934	28908	28869	28933	29081	29346	132	132	133	133	133	133
H8_CONSENHEARINGLOSS	50_60	UKBB	CD2_BENIGN_LEIOMYOMA_UTERI_EXALLC	-14.58034349632	1.66639532272305	-14.5756669651408	-14.5735349021146	-14.5624525815387	-14.5509048286701	4886.19538364591	1.03228540570205	3204.48672648175	3366.20118354599	2989.48687662896	4418.92431056104	0.997619126377648	0.106467202301585	0.996370819876479	0.996545672247148	0.996113342988124	0.997372681559669	1127	22969	687	713	752	688	540	275	1	1	0	0	0	0	23309	23283	23244	23308	23456	23721	99	99	100	100	100	100
H8_CONSENHEARINGLOSS	50_60	UKBB	CD2_BENIGN_LIPOMATOUS	-13.5430080729387	1.88343229374138	-13.5464653241708	-13.5496389362066	-13.5461646533651	-13.5511287616837	3114.47712298177	1.00923405594389	2428.96921863314	2817.99395128694	2759.67012928349	4267.95379563282	0.996530485674492	0.0620134308679978	0.995550186711845	0.996163580816244	0.996083505736028	0.997466650584456	552	53283	429	382	319	263	176	78	1	1	0	0	0	0	53144	53191	53254	53310	53397	53495	261	261	262	262	262	262
H8_CONSENHEARINGLOSS	50_60	UKBB	CD2_BENIGN_LIPOMATOUS_EXALLC	-13.5751836335328	1.97559261002867	-13.5781757061526	-13.5808624036209	-13.5718892154284	-13.5757769900161	3323.99560374421	1.01268497048223	2579.29131075321	3016.39720190004	2964.15962160105	4604.34969440039	0.996741451971378	0.0510753460724521	0.995799711852854	0.99640766016557	0.996346767916611	0.997647466442444	552	42419	429	382	319	263	176	78	1	1	0	0	0	0	42348	42395	42458	42514	42601	42699	193	193	194	194	194	194
H8_CONSENHEARINGLOSS	50_60	UKBB	CD2_BENIGN_LIPO_SKIN_LIMBS	-11.9951235404813	-12.0024855352408	-12.008535748536	-12.0111988725607	-12.0219346584168	-12.0135073923363	2832.45638708798	2179.23668432672	2139.58887565091	2388.95849396434	2520.92108337429	4518.50731942733	0.99662106173486	0.995605548698587	0.995521861663533	0.995988415125324	0.996195009926781	0.997878639980229	139	53822	106	96	88	79	49	16	0	0	0	0	0	0	53587	53597	53605	53614	53644	53677	268	268	268	268	268	268
H8_CONSENHEARINGLOSS	50_60	UKBB	CD2_BENIGN_LIPO_SKIN_LIMBS_EXALLC	-11.9953841344134	-12.0046523924236	-12.0094400500934	-12.0124507719964	-12.0228306681995	-12.0160320426644	2984.10111008031	2327.32528695318	2241.94022865537	2496.36682958365	2675.04620963389	4796.45310065917	0.99679270049056	0.995884423900019	0.995725978395013	0.996160615536782	0.996413968986021	0.998001148719822	139	42731	106	96	88	79	49	16	0	0	0	0	0	0	42566	42576	42584	42593	42623	42656	198	198	198	198	198	198
H8_CONSENHEARINGLOSS	50_60	UKBB	CD2_BENIGN_LIPO_SKIN_TRUNK	-12.1742764187476	3.07393539774834	-12.1827189677225	-12.1828262852551	-12.1878537289389	-12.2064217643967	2942.23206191826	1.01070590945281	2233.44620785403	2477.76664467621	2158.20656525676	3414.1560868521	0.996698547473159	0.00235500548529685	0.99564782212512	0.996076930870504	0.99549419930925	0.997147378598921	180	53795	134	117	98	90	72	30	1	1	0	0	0	0	53571	53588	53607	53615	53633	53675	269	269	270	270	270	270
H8_CONSENHEARINGLOSS	50_60	UKBB	CD2_BENIGN_LIPO_SKIN_TRUNK_EXALLC	-12.1837492504787	3.14075429785966	-12.1931258504348	-12.1944468501435	-12.1966313543799	-12.2164424158805	3098.38904184411	1.0147763569525	2329.27976577078	2660.65868770688	2279.30706092096	3691.19534488849	0.996862498467616	0.00196798856314173	0.995823317329388	0.996343113511616	0.995730519341876	0.997359312611167	180	42713	134	117	98	90	72	30	1	1	0	0	0	0	42558	42575	42594	42602	42620	42662	200	200	201	201	201	201
H8_CONSENHEARINGLOSS	50_60	UKBB	CD2_BENIGN_MELANOCYTIC	-13.1633903053792	2.22762375132102	-13.1640692010824	-13.1606069335239	-13.164993343813	-13.1569694079154	3166.31089062557	1.00966013796363	2393.92755108733	2768.00972358885	2683.32160909374	3605.25219683711	0.996682942389041	0.0273622675693696	0.995612501040793	0.996206441967519	0.996085410427281	0.997088214947841	431	53525	314	296	248	195	137	78	1	1	0	0	0	0	53375	53393	53441	53494	53552	53611	266	266	267	267	267	267
H8_CONSENHEARINGLOSS	50_60	UKBB	CD2_BENIGN_MELANOCYTIC_EXALLC	-13.161661529105	2.30426720589516	-13.16366618419	-13.1596403395629	-13.1632696774747	-13.1558619047488	3356.851791252	1.01305014907826	2499.32658269738	2911.92017738529	2824.88164396572	3814.55460894452	0.996871634413664	0.022930923756652	0.99579765304565	0.99639418752145	0.99628206312307	0.997248213916272	431	42674	314	296	248	195	137	78	1	1	0	0	0	0	42592	42610	42658	42711	42769	42828	198	198	199	199	199	199
H8_CONSENHEARINGLOSS	50_60	UKBB	CD2_BENIGN_MELANOCYTIC_TRUNK	-12.0001851231111	-11.9987871416536	-11.9975303775313	-11.995450942925	-11.9971978963828	-12.0002526564539	2663.53840420566	1813.26691131713	2005.89732420939	2385.51969566134	2426.28323269686	3508.99196816566	0.996405259248482	0.994720260386631	0.995227778079352	0.995987899496	0.996054731023023	0.997271353783758	184	53928	139	133	109	84	51	29	0	0	0	0	0	0	53704	53710	53734	53759	53792	53814	269	269	269	269	269	269
H8_CONSENHEARINGLOSS	50_60	UKBB	CD2_BENIGN_MELANOCYTIC_TRUNK_EXALLC	-11.9982617996815	-11.9993125587778	-11.9992769471371	-11.9975971750412	-11.9952688705445	-12.0018648550495	2804.63391788249	1888.35618286658	2100.42114230453	2523.1595195658	2543.82182409098	3754.76131243979	0.9965866494786	0.994929980960232	0.995441873275837	0.996206081539597	0.996237627857716	0.997449615151268	184	42880	139	133	109	84	51	29	0	0	0	0	0	0	42725	42731	42755	42780	42813	42835	200	200	200	200	200	200
H8_CONSENHEARINGLOSS	50_60	UKBB	CD2_BENIGN_OTHER_NOS	-11.5611125907556	-11.560256875112	3.91484323013091	-11.5567687540719	-11.5495816791289	-11.5522725693921	2574.34376253839	1850.53134347314	1.00723529571321	3086.12995522976	2995.02123070271	4725.05828945577	0.996416794691696	0.99501565292598	0.000101607150438234	0.99701213301308	0.996923157014204	0.998049257770418	100	53977	87	73	51	30	20	11	0	1	1	0	0	0	53719	53733	53755	53776	53786	53795	271	270	270	271	271	271
H8_CONSENHEARINGLOSS	50_60	UKBB	CD2_BENIGN_OTHER_NOS_EXALLC	-11.5511086356586	-11.5508965588319	4.03689607861506	-11.5486689524646	-11.5428314183095	-11.5451239693744	2682.40544208911	1931.20855400683	1.00990006975634	3253.32153154023	3101.02233921717	4941.66907973105	0.996564120169398	0.995227741168788	6.40630468139166e-05	0.997167668423337	0.997030067925436	0.998135919739013	100	42850	87	73	51	30	20	11	0	1	1	0	0	0	42661	42675	42697	42718	42728	42737	202	201	201	202	202	202
H8_CONSENHEARINGLOSS	50_60	UKBB	CD2_BENIGN_OVARY	-13.0071673280167	-13.0064572638676	-13.0070051361358	-13.0067873917015	-13.0061821075757	-13.0058482560993	4601.53772485032	3531.4799555361	4030.35590052244	4454.40357240829	4538.36912273024	7483.99378040887	0.9977446226043	0.997061394058305	0.997425023789065	0.997670193118055	0.997713403777196	0.99861341943821	153	30234	119	109	86	64	46	19	0	0	0	0	0	0	30124	30134	30157	30179	30197	30224	144	144	144	144	144	144
H8_CONSENHEARINGLOSS	50_60	UKBB	CD2_BENIGN_OVARY_EXALLC	-13.0086940777489	-13.0078691206087	-13.0085343429774	-13.0082693033783	-13.00742542107	-13.0068900327819	4808.80958457232	3822.21345008935	4273.53253683805	4810.04020933031	4805.03894247525	8272.00775217704	0.99784158151433	0.997284621060182	0.997571261575119	0.997842204194451	0.997840098411706	0.998745408276243	153	24133	119	109	86	64	46	19	0	0	0	0	0	0	24060	24070	24093	24115	24133	24160	107	107	107	107	107	107
H8_CONSENHEARINGLOSS	50_60	UKBB	CD2_BENIGN_RECTUM	-13.024440869784	-13.0220521929213	-13.0253081583944	-13.0350239965231	-13.0424319597504	-13.0207427876941	2212.6455649788	1761.03566606109	2086.05725072484	3445.52964732604	4269.51924704657	7986.60372024237	0.995303386843653	0.994100062872878	0.995018053917024	0.996981474358966	0.997562643869458	0.998699191120264	435	53817	413	372	267	96	47	12	0	0	0	0	0	0	53576	53617	53722	53893	53942	53977	263	263	263	263	263	263
H8_CONSENHEARINGLOSS	50_60	UKBB	CD2_BENIGN_RECTUM_ANAL	-13.0240716921075	-13.0218208442753	-13.0252348756498	-13.0342425538062	-13.0431135447241	-13.0210957190199	2196.03644274902	1751.16161159278	2075.45380501624	3380.70170793973	4116.27901545837	7411.53124005901	0.995267999837646	0.994066901658649	0.994992629774656	0.99692377617761	0.997471774515747	0.998598221398813	445	53811	419	376	272	100	51	15	0	0	0	0	0	0	53574	53617	53721	53893	53942	53978	263	263	263	263	263	263
H8_CONSENHEARINGLOSS	50_60	UKBB	CD2_BENIGN_RECTUM_ANAL_EXALLC	-13.0277547558231	-13.0252028896623	-13.02981399026	-13.0393673809683	-13.0496809305622	-13.0213177792747	2288.62453171936	1850.32437735634	2144.91093194838	3538.21703642608	4237.75912654159	7791.52017278592	0.995458150473831	0.994383405102731	0.995153074509224	0.997059568065234	0.997543012197879	0.998666562705257	445	42882	419	376	272	100	51	15	0	0	0	0	0	0	42710	42753	42857	43029	43078	43114	198	198	198	198	198	198
H8_CONSENHEARINGLOSS	50_60	UKBB	CD2_BENIGN_RECTUM_EXALLC	-13.0283394661195	-13.0254900358712	-13.0297481727572	-13.040392629267	-13.0485448460064	-13.0223009485667	2308.14437920506	1860.53663669718	2155.87127195485	3617.54195976675	4397.97159834386	8366.39534468771	0.995496358110014	0.994414110265439	0.995177740089852	0.997123819010891	0.997632722957352	0.998758092553662	435	42888	413	372	267	96	47	12	0	0	0	0	0	0	42712	42753	42858	43029	43078	43113	198	198	198	198	198	198
H8_CONSENHEARINGLOSS	50_60	UKBB	CD2_BENIGN_SIGMOID_COLON	-12.526691261044	1.67804062052278	-12.5280622075663	-12.5297397111293	-12.5282402620246	-12.5148312338854	1518.45878457161	1.01023889322533	1409.21260022198	2337.492566894	2663.32365822787	4496.57022882533	0.993417839002634	0.0967067235892441	0.992906807857107	0.995723093141532	0.996246775121152	0.997779334643292	615	53703	559	480	370	129	79	25	1	1	0	0	0	0	53495	53574	53684	53925	53975	54029	263	263	264	264	264	264
H8_CONSENHEARINGLOSS	50_60	UKBB	CD2_BENIGN_SIGMOID_COLON_EXALLC	-13.5383236013861	1.79996113953733	-13.540938454323	-13.5432831657352	-13.5427753626649	-13.5239672329557	2759.80416503691	1.01350311277474	2416.48335423755	4054.11193472477	4616.6921270747	7712.98967067917	0.996085962839733	0.0757362329794518	0.995529019816633	0.997334568799337	0.997659459288641	0.998600988775094	615	42889	559	480	370	129	79	25	1	1	0	0	0	0	42750	42829	42939	43180	43230	43284	194	194	195	195	195	195
H8_CONSENHEARINGLOSS	50_60	UKBB	CD2_BENIGN_SKIN	-12.1610296270818	-12.154366683466	2.89282857376205	-12.1543693790859	-12.1602473679774	-12.1463851975997	2280.09662955893	1662.28135021628	1.00868314643925	2097.19821472204	1991.88788575342	2842.30414984083	0.995744455891229	0.994166032657486	0.00413172220150954	0.99537586418029	0.995129036412011	0.996590307296422	268	53595	203	189	149	115	88	45	1	1	1	0	0	0	53396	53410	53450	53484	53511	53554	263	263	263	264	264	264
H8_CONSENHEARINGLOSS	50_60	UKBB	CD2_BENIGN_SKIN_EXALLC	-12.1648615415833	-12.1587775530412	3.00197642194089	-12.157976070137	-12.1620567199455	-12.1472827580774	2439.57406059513	1770.95960801646	1.01201642409199	2231.09260842826	2099.05563133262	3052.99312977074	0.996021389495185	0.994522051982837	0.00301375235626172	0.995652079456539	0.995377033917249	0.996825376480102	268	42624	203	189	149	115	88	45	1	1	1	0	0	0	42493	42507	42547	42581	42608	42651	195	195	195	196	196	196
H8_CONSENHEARINGLOSS	50_60	UKBB	CD2_BENIGN_TRANSVERSE_COLON	-12.204764542734	3.15344276786918	-12.2032504566427	-12.2030460443505	-12.1986373245218	-12.1969528202485	1931.68532146614	0.71845940150309	1880.67566367338	2743.33404825826	2958.17518329645	5009.08193356578	0.994958843296261	1.13782411212392e-05	0.994822755994975	0.996450818692628	0.996709769977799	0.998057178769187	305	53908	279	222	151	74	39	15	2	2	0	0	0	0	53674	53731	53802	53879	53914	53938	258	258	260	260	260	260
H8_CONSENHEARINGLOSS	50_60	UKBB	CD2_BENIGN_TRANSVERSE_COLON_EXALLC	-12.2486571017329	3.26988698260055	-12.2455575877746	-12.2438478947902	-12.2379554144327	-12.2365858510491	2135.71911397612	0.72215345941721	1981.27388841729	2975.59904037043	3144.10107208959	5307.68322655043	0.995424042069538	5.95538989183097e-06	0.995068587342353	0.99671691330037	0.996894358418781	0.998160520539398	305	43019	279	222	151	74	39	15	2	2	0	0	0	0	42850	42907	42978	43055	43090	43114	193	193	195	195	195	195
H8_CONSENHEARINGLOSS	50_60	UKBB	CD2_INSITU	2.17685409673993	1.53824245554614	1.89020186323134	-12.5616725852391	-12.5492629397125	-12.5414677100362	1.00879354021133	1.00835690626419	1.00870065391197	1662.87411079935	1656.9963443487	2495.67720295234	0.0309372636717679	0.127135917789053	0.0609445227337072	0.99397268306536	0.993957278503036	0.995990426435357	781	52933	637	553	416	297	202	96	3	2	1	0	0	0	52818	52902	53039	53158	53253	53359	256	257	258	259	259	259
H8_CONSENHEARINGLOSS	50_60	UKBB	CD2_INSITU_BREAST	-13.0103243672622	-13.0102586888408	-13.0100852289968	-13.0097829947523	-13.0084588277266	-13.0073375210938	4069.23031199865	2638.84978516869	3029.19396992353	3599.38478159299	3896.39065918017	8225.04898995574	0.997448972296522	0.996066224556089	0.996573176122574	0.997116095383225	0.997336193907421	0.998738202110163	212	30170	182	174	137	103	58	16	0	0	0	0	0	0	30056	30064	30101	30135	30180	30222	144	144	144	144	144	144
H8_CONSENHEARINGLOSS	50_60	UKBB	CD2_INSITU_BREAST_EXALLC	-13.0126532714497	-13.0124583450139	-13.0121454552338	-13.0118728410473	-13.0101490135351	-13.008778066933	4361.16629543223	2818.73551647548	3241.41658159495	3957.07546432148	4138.21923744025	8735.81414204183	0.997619311204533	0.996316645292264	0.996797029380309	0.997376356900127	0.997491534562196	0.998811845219045	212	24154	182	174	137	103	58	16	0	0	0	0	0	0	24077	24085	24122	24156	24201	24243	107	107	107	107	107	107
H8_CONSENHEARINGLOSS	50_60	UKBB	CD2_INSITU_BREAST_INTRADUCTAL	-13.1659271301539	-13.1657756825055	2.85859204436825	-13.166226005821	-13.1666993102912	-13.1665581003532	3898.1660126495	2661.49113152926	1.01596658819173	3648.83534459758	3747.35454852779	6873.79715094769	0.997305176336844	0.996053067327202	0.0048979880246144	0.997120970209469	0.997196559774455	0.99847167631334	261	30125	221	207	161	114	74	23	1	1	1	0	0	0	30020	30034	30080	30127	30167	30218	144	144	144	145	145	145
H8_CONSENHEARINGLOSS	50_60	UKBB	CD2_INSITU_BREAST_INTRADUCTAL_EXALLC	-13.1757057320044	-13.1753874226272	3.01697558297845	-13.1753323599987	-13.174223291961	-13.1739259309384	4253.3444629634	2850.01524547026	1.02206551301267	3976.3009462332	3996.8555088614	7385.95733519956	0.997528374327626	0.996311458059836	0.00315884845074001	0.997356242603451	0.997370059961366	0.998576857940682	261	24228	221	207	161	114	74	23	1	1	1	0	0	0	24160	24174	24220	24267	24307	24358	107	107	107	108	108	108
H8_CONSENHEARINGLOSS	50_60	UKBB	CD2_INSITU_EXALLC	2.2863426865706	1.61913578236198	1.98800799644201	-12.6284501575055	-12.6067844744061	-12.593518794981	1.01178605447587	1.01106323053326	1.01151395724724	1820.47566928698	1792.7347559298	2713.4090090494	0.0238392784951581	0.109284165913898	0.0493704217308626	0.994465202272488	0.994389200210493	0.996296858267639	781	42758	637	553	416	297	202	96	3	2	1	0	0	0	42704	42788	42925	43044	43139	43245	195	196	197	198	198	198
H8_CONSENHEARINGLOSS	50_60	UKBB	CD2_LEIOMYOMA_ENDOMETRIOSIS	-12.2179203588151	3.67932169293744	-12.2198705888614	-12.2190276843508	-12.2169583544225	-12.2160012606433	4413.85737391532	1.024554091641	2913.99053230942	2785.584295675	2372.33938378921	3423.25264349939	0.997791392710656	0.00032922914886432	0.996654066856734	0.996500072790101	0.995891110929192	0.997152726039039	155	29206	90	93	95	95	84	40	1	1	0	0	0	0	29131	29128	29126	29126	29137	29181	139	139	140	140	140	140
H8_CONSENHEARINGLOSS	50_60	UKBB	CD2_LEIOMYOMA_ENDOMETRIOSIS_EXALLC	-12.6564356971675	3.84267873462555	-12.6910211037419	-12.6742193678263	-12.6421559875641	-12.6314817616618	5737.71058302755	1.03388716965592	4122.79702974138	3891.88282683496	3158.58435691836	4500.87690794681	0.998240000728137	0.000201818478268507	0.997543911636984	0.997401631413552	0.996806495250383	0.997760780564786	155	23308	90	93	95	95	84	40	1	1	0	0	0	0	23269	23266	23264	23264	23275	23319	103	103	104	104	104	104
H8_CONSENHEARINGLOSS	50_60	UKBB	CD2_NEOPLASM	-14.0544513654827	1.01510612512213	1.1043370367331	-0.0784802913203288	1.00645771514159	0.775958272562956	1018.06570073213	0.43066079543313	0.468096699925319	1.00965526165004	0.592255111859975	1.00774984751854	0.988985510886464	0.0184187971019192	0.0183140341294545	0.938042996906339	0.0892503983177431	0.441305255118119	8326	43591	6749	5891	4514	3104	2141	1008	13	14	8	4	4	1	44982	45840	47217	48627	49590	50723	173	172	178	182	182	185
H8_CONSENHEARINGLOSS	50_60	UKBB	CD2_PRIMARY_LYMPHOID_HEMATOPOIETIC	2.8762386582183	2.42558104604392	-12.1727242332444	-12.1787279048876	-12.1613886291553	-12.1849004585601	1.00902204618679	1.00787965351471	1841.47952629519	2343.52037305032	2724.51551138434	4060.44198689456	0.00436476508618475	0.0161010133785376	0.99472578551214	0.995853598995925	0.996438503667115	0.997605647515608	343	53707	299	239	159	99	52	20	2	1	0	0	0	0	53484	53544	53624	53684	53731	53763	265	266	267	267	267	267
H8_CONSENHEARINGLOSS	50_60	UKBB	CD2_PRIMARY_LYMPHOID_HEMATOPOIETIC_EXALLC	2.9926143902987	2.52814721653135	-12.1696407772705	-12.1762721334229	-12.1604755845317	-12.1789139123176	1.01221738498805	1.01047756793623	1933.65051618189	2473.68900281264	2860.63417491329	4257.99601656682	0.00311158519795405	0.0123517282525488	0.994978459496879	0.996072578121025	0.996608225342587	0.997717857393347	343	43306	299	239	159	99	52	20	2	1	0	0	0	0	43147	43207	43287	43347	43394	43426	201	202	203	203	203	203
H8_CONSENHEARINGLOSS	50_60	UKBB	CHOLELITH_BROAD	-13.0469521816761	0.728809453217099	1.00825206311719	1.2748607556072	-13.0336915295363	-13.0275032220542	1301.16375213693	1.00850502745072	1.00850114241612	1.00883318454686	1313.65042567745	2049.45586233785	0.991999633209576	0.469886840080882	0.317430046331655	0.206338344327632	0.992083730633113	0.99492822759515	1825	51004	1444	1268	970	738	514	232	2	2	2	1	0	0	51137	51313	51611	51843	52067	52349	246	246	246	247	248	248
H8_CONSENHEARINGLOSS	50_60	UKBB	CHRONNAS	-11.9946660155926	-11.9974458067922	-12.0013934321827	-11.9993589656	-11.9990338648781	-11.9878880632241	3012.78757331028	2300.86388114552	2518.74768240593	2742.48018983877	2594.69648874334	5355.02959832591	0.996823429030182	0.995839591607941	0.996198233606002	0.996508972882931	0.996310239065183	0.998213839412529	153	50876	108	100	79	70	54	17	0	0	0	0	0	0	50686	50694	50715	50724	50740	50777	235	235	235	235	235	235
H8_CONSENHEARINGLOSS	50_60	UKBB	CIRRHOSIS_BROAD	-12.0265993489946	-12.0262814018798	-12.0276875958572	-12.027215695079	-12.0301322105397	-12.0364355069912	2040.73023325561	1664.9700491814	2172.6799814477	2729.65071806878	3204.68620339882	4234.67993806579	0.995297868263874	0.994236832776291	0.995583032337755	0.996484422494599	0.997004813076183	0.997732137193996	258	53845	229	159	95	62	36	16	0	0	0	0	0	0	53610	53680	53744	53777	53803	53823	264	264	264	264	264	264
H8_CONSENHEARINGLOSS	50_60	UKBB	COLITNONINFNAS	1.68383233867695	1.09247937615044	1.33028438738502	1.52327305610247	-12.5085138216961	1.98013238484402	1.0099030068637	1.00902631598804	1.0088544213567	1.00895761165403	1002.49603692887	1.0065679577434	0.0954506231349128	0.27893870691715	0.18729990717872	0.131107404309235	0.990044757554543	0.0491587958146139	1405	51494	1068	929	753	595	481	276	3	3	3	2	1	1	51586	51725	51901	52059	52173	52378	242	242	242	243	244	244
H8_CONSENHEARINGLOSS	50_60	UKBB	CONGEN_HEART_ARTER	-9.63167166326322	-9.63145445600943	-9.62936559133153	-9.62105092316225	-9.61242912855617	5.22065742660617	858.701943024698	685.12922697381	801.398273278349	863.098646262791	953.714596703157	1.00932950464722	0.991050677085059	0.988783815669258	0.990413084831953	0.99110608150174	0.991958308104802	2.31104353868069e-07	138	53978	111	89	64	48	32	14	0	0	1	1	1	1	53734	53756	53781	53797	53813	53831	271	271	270	270	270	270
H8_CONSENHEARINGLOSS	50_60	UKBB	COPD_ASTHMA_INFECTIONS	0.462986245776412	0.504233980669975	1.08413871958379	-14.0500883627715	0.760197620033336	-14.0461080286582	1.01203823108472	0.72284579913369	0.596129401211095	1205.72359993332	0.720970896583798	1793.24886316608	0.647326787472506	0.485447501513553	0.0689679216190922	0.990702599764553	0.291696072992828	0.993750416705098	5414	40887	4030	3551	2988	2540	1960	941	7	6	5	2	2	0	42086	42565	43128	43576	44156	45175	178	179	180	183	183	185
H8_CONSENHEARINGLOSS	50_60	UKBB	COPD_ASTHMA_PNEUMONIA_SEPSIS	1.89191236064568	1.44599462971753	1.80934611024997	-12.1854252358301	2.39209017981617	-12.1891905621147	1.01307579785805	1.01250128189618	1.01160651851137	1327.24544859205	1.01075544678664	2523.09128023494	0.0618327184037976	0.153251268128956	0.0736813781716934	0.992674733910119	0.0179505800385224	0.996145391487203	1245	39584	1084	771	516	346	205	88	4	3	2	1	1	0	39565	39878	40133	40303	40444	40561	176	177	178	179	179	180
H8_CONSENHEARINGLOSS	50_60	UKBB	COPD_COMORB	1.11971228850403	1.27615486354759	0.547632661126841	-0.250091295608672	1.19820294472529	0.751554214638116	0.534076189908379	0.396114597660728	0.604271629398401	1.01544362015528	0.52689631098254	1.01291641797531	0.0360342833731955	0.00127440949310898	0.364793475579637	0.805459514022903	0.0229613387592705	0.458105141334604	11202	35551	8893	7831	6181	4599	3220	1412	16	14	8	5	5	1	37738	38800	40450	42032	43411	45219	106	108	114	117	117	121
H8_CONSENHEARINGLOSS	50_60	UKBB	COPD_CVDMETABOCOMORB	0.506678692165081	1.08092093195088	0.324974693046549	-13.8125963927348	2.25971132413599	1.89816599851282	1.01746409530556	0.605201698984723	1.01630850582601	1426.4638419528	0.528727211632127	1.0141768957579	0.618496807489465	0.074091045761488	0.74915035780852	0.992274122301011	1.92109142461175e-05	0.0612575239865122	5117	32994	4405	3631	2623	1766	1090	415	8	8	6	5	5	1	33607	34381	35389	36246	36922	37597	91	91	93	94	94	98
H8_CONSENHEARINGLOSS	50_60	UKBB	COPD_EARLY	-13.1753893163011	1.51652869196623	-13.1746593430164	2.37591484615322	2.63951465218796	-13.177212082883	1964.63886162157	1.00731986899896	1897.59232872873	1.007700657598	1.00672493630912	5105.04354087874	0.994649214608243	0.132193376115291	0.994460468313028	0.0183856468120423	0.00874455331233425	0.997940491140559	778	52338	682	536	374	234	139	55	2	2	1	1	1	0	52190	52336	52498	52638	52733	52817	242	242	243	243	243	244
H8_CONSENHEARINGLOSS	50_60	UKBB	COPD_EARLYANDLATER	-13.1769718717674	1.52326952133347	-13.1761048396457	2.38139195675442	2.64579765135496	-13.179471702185	1971.72920590799	1.00732556116578	1905.08103123066	1.00771111958233	1.00673470876598	5124.64428129751	0.994667815375759	0.130485059351881	0.994481637979653	0.018119391166575	0.00858637309346421	0.997948016521424	778	52973	682	536	374	234	139	55	2	2	1	1	1	0	52817	52963	53125	53265	53360	53444	250	250	251	251	251	252
H8_CONSENHEARINGLOSS	50_60	UKBB	COPD_EARLY_EXMORE	-13.1680474535191	1.88575694248659	-13.168726328334	2.747365431176	3.01763228720316	-13.1596611230168	2337.31387787078	1.01850710555804	2254.08363321858	1.01914834242711	1.01587883342172	6015.62612751015	0.99550487151992	0.064098919661267	0.995338654032745	0.00702311225481944	0.00297349506942661	0.998254565387151	778	28290	682	536	374	234	139	55	2	2	1	1	1	0	28279	28425	28587	28727	28822	28906	105	105	106	106	106	107
H8_CONSENHEARINGLOSS	50_60	UKBB	COPD_EXCL	0.998162504828512	1.30680824527957	0.986184431337551	0.0863599112036684	0.750890188394244	0.913069611256305	0.728959449297882	0.478099734197809	0.601406271166239	1.01394316458052	0.724347864706769	1.011426217507	0.170906233446295	0.00626959273368058	0.101047301910228	0.932124380727711	0.299902236672523	0.366656182340737	6207	32099	4744	4144	3378	2743	2058	992	9	9	5	3	3	1	33422	34022	34788	35423	36108	37174	131	131	135	137	137	139
H8_CONSENHEARINGLOSS	50_60	UKBB	COPD_HOSPITAL	-13.1769718717674	1.52326952133347	-13.1761048396457	2.38139195675442	2.64579765135496	-13.179471702185	1971.72920590799	1.00732556116578	1905.08103123066	1.00771111958233	1.00673470876598	5124.64428129751	0.994667815375759	0.130485059351881	0.994481637979653	0.018119391166575	0.00858637309346421	0.997948016521424	778	52973	682	536	374	234	139	55	2	2	1	1	1	0	52817	52963	53125	53265	53360	53444	250	250	251	251	251	252
H8_CONSENHEARINGLOSS	50_60	UKBB	COPD_HOSPITAL_ASTHMA_INF	-11.2245534705149	-11.2227347133245	3.57093993192457	-11.2279939121055	3.95886450434394	-11.2056245501839	1586.81301146505	1261.74866885569	1.00803299491363	1894.67726517308	1.00663217354937	3547.02113428055	0.994356094155412	0.992903239044135	0.00039637869639666	0.995271706310739	8.39685178452126e-05	0.99747935532034	182	52084	163	116	77	51	34	12	2	2	2	1	1	0	51863	51910	51949	51975	51992	52014	238	238	238	239	239	240
H8_CONSENHEARINGLOSS	50_60	UKBB	COPD_HOSPITAL_ASTHMA_PNEUM_SEPSIS	-11.5609990749612	-11.5578106842143	3.97759400387582	-11.5556991384509	4.6270527481702	-11.5841355671209	2197.92152836214	1809.21964609488	1.00887103441971	2748.21135755307	1.0065387694695	7005.56529814022	0.995803171307478	0.994902920716111	8.05966724226616e-05	0.996645059071836	4.28629826605628e-06	0.998680649124824	132	52127	123	81	53	35	18	5	2	2	2	1	1	0	51895	51937	51965	51983	52000	52013	239	239	239	240	240	241
H8_CONSENHEARINGLOSS	50_60	UKBB	COPD_HOSPITAL_MAIN	-13.1769718717674	1.52326952133347	-13.1761048396457	2.38139195675442	2.64579765135496	-13.179471702185	1971.72920590799	1.00732556116578	1905.08103123066	1.00771111958233	1.00673470876598	5124.64428129751	0.994667815375759	0.130485059351881	0.994481637979653	0.018119391166575	0.00858637309346421	0.997948016521424	778	52973	682	536	374	234	139	55	2	2	1	1	1	0	52817	52963	53125	53265	53360	53444	250	250	251	251	251	252
H8_CONSENHEARINGLOSS	50_60	UKBB	COPD_MODE	-13.1849973091096	2.00633090739171	-13.1856268501995	2.84786688676781	3.16124372940336	-13.1756243804088	2458.44074960827	1.02187764792968	2396.21489004182	1.02243659100191	1.01836423926826	6408.10641904679	0.995720842425558	0.0496024028675712	0.995609511050551	0.005346624239345	0.00190770589775337	0.998359481073252	778	27626	682	536	374	234	139	55	2	2	1	1	1	0	27613	27759	27921	28061	28156	28240	107	107	108	108	108	109
H8_CONSENHEARINGLOSS	50_60	UKBB	COPD_MULTIMORB	-12.0054393331114	-12.0014571529685	-12.0054724477532	-12.0065871409928	-12.0173292129082	-12.0180012876602	2043.02196833806	1671.90789408184	2066.28602044507	2840.11921373481	3365.2125745585	5311.37398400769	0.995311406480357	0.994272594102073	0.995364181375645	0.996626957795747	0.997150723513169	0.998194634848576	225	52148	204	157	98	59	31	10	0	0	0	0	0	0	51930	51977	52036	52075	52103	52124	239	239	239	239	239	239
H8_CONSENHEARINGLOSS	50_60	UKBB	COX_ARTHROSIS	-14.0114674897242	-14.016170021068	-14.0180967628998	-14.0298728030455	-14.0210936877955	-14.0678313306463	2768.76189983698	2142.88887712352	2643.41260534143	3382.62933386643	3820.71376463032	7753.77398207597	0.99596227979423	0.994781247856084	0.995768813944114	0.99669068476043	0.997071963575825	0.998552382453939	1026	44616	917	755	515	319	178	56	0	0	0	0	0	0	44535	44697	44937	45133	45274	45396	190	190	190	190	190	190
H8_CONSENHEARINGLOSS	50_60	UKBB	C_PSOR_ARTHR_COMORB	1.21308684618834	1.11011040725449	1.49597063666866	0.80823815547749	-14.125837149368	2.92876037164577	0.733582359866377	0.607741155981399	0.607676182653058	1.01774877597888	1959.28863817579	0.729831322757156	0.0981990971079993	0.0677573556855741	0.0138245910266636	0.427112136084476	0.99424756030861	5.99702717084997e-05	4454	29165	3924	3262	2268	1482	874	288	9	8	5	2	2	2	29591	30253	31247	32033	32641	33227	95	96	99	102	102	102
H8_CONSENHEARINGLOSS	50_60	UKBB	C_STROKE	-12.5942697509432	1.8287436576914	2.29342995327089	-12.5900857116927	-12.5868056336698	3.98535346658819	1741.94042818199	1.00939486875464	1.0094624919557	1994.00003250064	2274.04747065414	1.00820535385083	0.994231326353075	0.0700290450140618	0.0230906288483936	0.994962202558015	0.995583748036861	7.72037796649529e-05	650	47426	568	439	293	204	120	39	2	2	2	1	1	1	47298	47427	47573	47662	47746	47827	208	208	208	209	209	209
H8_CONSENHEARINGLOSS	50_60	UKBB	D3_ANAEMIA	1.31001949697202	2.35860587957382	1.00461528608525	-14.9099561391725	1.23185312065834	-14.8647604131321	1.02585229415677	0.500766753406355	1.02577589765234	3226.05541558879	1.02472865377024	4731.61725976293	0.201600141993041	2.47730211207358e-06	0.327396643183865	0.996312406353496	0.229314652674056	0.997493384888675	2599	19345	1978	1694	1350	1076	788	362	7	6	2	1	1	0	19900	20184	20528	20802	21090	21516	59	60	64	65	65	66
H8_CONSENHEARINGLOSS	50_60	UKBB	D3_ANAEMIANAS	-13.1536864907716	2.56792093253816	1.49835380112348	-13.1343289429312	-13.1299400044762	-13.1236340604211	1693.6386723087	0.517114169663973	1.00923453051561	1757.03655383603	1759.80110115995	2822.95251730279	0.993803272190155	6.83943119075999e-07	0.137638203031637	0.994035650164608	0.994047009510668	0.99629072497083	1352	52320	1080	883	660	496	345	147	5	5	1	0	0	0	52337	52534	52757	52921	53072	53270	250	250	254	255	255	255
H8_CONSENHEARINGLOSS	50_60	UKBB	D3_ANAEMIA_B12_DEF	-11.9986590334903	-11.9971244473524	-11.9908747597488	-11.9797046044546	-11.9788048502089	-11.986757669884	2642.98209058651	1979.00326701533	2195.00588262452	2352.98515433102	2626.23721094289	4270.53653031009	0.996377761339243	0.995163089470622	0.995641339127027	0.995937764403117	0.996360698010654	0.997760460248315	165	50644	125	114	92	78	49	22	0	0	0	0	0	0	50459	50470	50492	50506	50535	50562	225	225	225	225	225	225
H8_CONSENHEARINGLOSS	50_60	UKBB	D3_ANAEMIA_IRONDEF	-13.507023937727	1.05055898965699	-13.4953256835852	-13.4934508482091	1.47122507180291	-13.4847468867051	1960.49336174741	1.00943995769678	1596.58451541424	1772.66749416593	1.00866266807344	2677.1456496607	0.994502934406812	0.297998786692756	0.99325586357405	0.993926603736347	0.144678044711436	0.99598108311635	1463	51987	1084	974	810	657	483	223	1	1	1	1	1	0	52125	52235	52399	52552	52726	52986	240	240	240	240	240	241
H8_CONSENHEARINGLOSS	50_60	UKBB	D3_ANAEMIA_IRONDEF_NAS	-13.507023937727	1.05055898965699	-13.4953256835852	-13.4934508482091	1.47122507180291	-13.4847468867051	1960.49336174741	1.00943995769678	1596.58451541424	1772.66749416593	1.00866266807344	2677.1456496607	0.994502934406812	0.297998786692756	0.99325586357405	0.993926603736347	0.144678044711436	0.99598108311635	1463	51987	1084	974	810	657	483	223	1	1	1	1	1	0	52125	52235	52399	52552	52726	52986	240	240	240	240	240	241
H8_CONSENHEARINGLOSS	50_60	UKBB	D3_APLASTICANDOTHANAEMIA	1.65855751036444	2.49454220683001	1.4197953249817	-13.1403410977908	-13.1346914534713	-13.1280110752868	1.00949308082172	0.516940143332658	1.00919950482369	1672.20707506658	1652.26528021085	2446.45930399606	0.100391054137414	1.3958802744294e-06	0.159470990436891	0.993730221848026	0.993657279331243	0.99571847074503	1494	52408	1167	950	720	548	400	189	6	5	1	0	0	0	52479	52696	52926	53098	53246	53457	250	251	255	256	256	256
H8_CONSENHEARINGLOSS	50_60	UKBB	D3_BLOODOTHER	3.4395162672533	-12.3107360281457	-12.3147721834076	2.68782055183735	-12.2993341933164	-12.3035998865569	0.592984596342633	1226.82148211318	1505.95534534721	1.00821362928829	1892.37664572819	3029.20772004724	6.61779362033788e-09	0.99199363435611	0.993475465843708	0.00767771288948284	0.994814256562998	0.996759276250565	657	53420	557	411	271	194	123	59	3	0	0	1	0	0	53253	53399	53539	53616	53687	53751	264	267	267	266	267	267
H8_CONSENHEARINGLOSS	50_60	UKBB	D3_BLOOD_IMMUN	1.97062711607113	1.93720362265729	0.594440310229121	-13.5668053349405	0.82913618874952	-13.5532841567631	0.594360041715604	0.467754039518826	1.00972246450127	1338.68086907864	1.00888064125492	2037.09531799585	0.000914648057156658	3.45041011053822e-05	0.556051444218521	0.991914010670922	0.411169249829326	0.994691521648101	3284	49810	2537	2138	1670	1330	964	444	9	6	2	1	1	0	50328	50727	51195	51535	51901	52421	220	223	227	228	228	229
H8_CONSENHEARINGLOSS	50_60	UKBB	D3_COAGDEF_PURPUR_HAEMORRHAGIC	-13.0145642444301	-13.0113746960577	-13.0093568250668	-13.0013868071924	-12.9981338721634	-12.9908088252426	2874.71449238292	2344.96139347687	2913.9062887619	3372.67384303291	3517.7395094791	5309.14462356482	0.996387785836952	0.995572838962975	0.996437795369801	0.996924226713678	0.997051803663017	0.998047678828532	364	53647	312	219	147	104	71	36	0	0	0	0	0	0	53437	53530	53602	53645	53678	53713	262	262	262	262	262	262
H8_CONSENHEARINGLOSS	50_60	UKBB	D3_COAGOTHER	-11.9984018664231	-11.9976122602775	-11.9823944746152	-11.9797582115866	-11.9944828428513	-11.9885864599946	3131.48927011331	2376.86308006007	2854.81344520144	3134.47002075944	3217.05696067124	5156.61667331689	0.996942887120465	0.995972561895119	0.996651080827197	0.996950540032135	0.997025172193217	0.998145004751925	124	53303	99	76	59	45	32	14	0	0	0	0	0	0	53070	53093	53110	53124	53137	53155	258	258	258	258	258	258
H8_CONSENHEARINGLOSS	50_60	UKBB	D3_HAEMOLYTICANAEMIA	-11.9899455155737	-11.9920128874058	-11.9867778527956	-11.9899199762685	-11.9904762415491	-12.0023143689526	3162.6160263459	2220.10147813101	2383.58888352473	2773.66591201583	2345.61413590426	4314.75212032344	0.996975108765768	0.995690199073454	0.995987552745837	0.99655093924653	0.995921335032381	0.997780533223762	141	53917	106	94	75	65	52	23	0	0	0	0	0	0	53685	53697	53716	53726	53739	53768	267	267	267	267	267	267
H8_CONSENHEARINGLOSS	50_60	UKBB	D3_IMMUNEMECHANISM	-12.0019571526801	-12.005797198518	-12.0004261852065	-12.0040488828621	-12.0140509632829	-12.0320114934283	2753.86341193853	2081.95382486826	2276.62760322027	2474.89840929644	2541.49539836157	4528.84867957679	0.996522650340998	0.995398943521308	0.995794257074385	0.996130019850182	0.996228287455586	0.997880223961593	143	53848	112	98	86	69	46	18	0	0	0	0	0	0	53610	53624	53636	53653	53676	53704	269	269	269	269	269	269
H8_CONSENHEARINGLOSS	50_60	UKBB	D3_NUTRIANAEMIA	-13.5072740523798	0.92751729503982	-13.4934795950865	-13.4902664663721	1.3790409948088	-13.4805550390423	1841.3014624218	1.00904187045379	1505.32341379038	1668.72461885204	1.0083053724468	2582.56301529109	0.994146993859134	0.357987857531089	0.992847985512711	0.993549829628705	0.171411671888781	0.995835192469912	1606	52057	1204	1075	888	724	517	235	1	1	1	1	1	0	52215	52344	52531	52695	52902	53184	243	243	243	243	243	244
H8_CONSENHEARINGLOSS	50_60	UKBB	D3_OTHERANAEMIA	-13.157392281533	2.52919729300415	1.44587394442648	-13.1371586323161	-13.1323377739407	-13.1253039449894	1682.19848026362	0.517146231121163	1.00932075181543	1696.34062683795	1657.46070623549	2483.76213480594	0.993759373078399	1.00487660727465e-06	0.151994553884416	0.993820915974424	0.993678293615692	0.995783642690367	1425	52335	1109	916	698	536	392	185	5	5	1	0	0	0	52396	52589	52807	52969	53113	53320	250	250	254	255	255	255
H8_CONSENHEARINGLOSS	50_60	UKBB	D3_OTHERBLOOD	-12.0293662255935	-12.0295633245251	-12.0276380453986	-12.0291523431878	-12.008469266061	-11.9881831357202	3292.23278867514	2336.8318875895	2764.16156717911	3264.81972313602	3378.52287342787	6607.29790993088	0.997084645938795	0.995892661124223	0.996528192660626	0.997060219542775	0.99716404108808	0.998552330904649	106	52766	88	79	60	45	27	14	0	0	0	0	0	0	52528	52537	52556	52571	52589	52602	256	256	256	256	256	256
H8_CONSENHEARINGLOSS	50_60	UKBB	D3_PURPURA_AND3_OTHER_HAEMORRHAGIC	-12.0163006057477	-12.0143884051838	-12.0198943078572	-12.008123174475	-11.9942306966343	-11.9825287655145	2067.9186395448	1745.85167319414	2216.59255959011	2662.47742753505	2800.45826289033	4208.43107864171	0.995363663447438	0.994509259004371	0.995673340575314	0.996401447950628	0.996582708494451	0.997728212342133	251	53568	222	148	92	60	41	22	0	0	0	0	0	0	53337	53411	53467	53499	53518	53537	260	260	260	260	260	260
H8_CONSENHEARINGLOSS	50_60	UKBB	D3_THROMBOCYTOPENIANAS	-12.0172127991777	-12.0180032467385	-12.0188821877246	-12.0038893783782	-11.9863465276256	-11.9700029620054	2383.50788753984	1990.15714162035	2549.4843413316	3386.75441816275	3668.2709299306	5534.69417655745	0.995977228359888	0.995181827221992	0.996238594267841	0.997172012856941	0.997392857834432	0.998274399125561	197	53511	179	115	70	40	22	13	0	0	0	0	0	0	53268	53332	53377	53407	53425	53434	261	261	261	261	261	261
H8_CONSENHEARINGLOSS	50_60	UKBB	DIABETES_FG	1.25671662591639	0.718343988885546	1.03360495666171	0.744145511143432	2.26082671240541	1.81784245651992	0.721216254038584	0.719600564417339	0.719670854677364	1.00884129393475	0.515735617292082	1.0074688844818	0.0814216451777113	0.318156310322328	0.150940033615302	0.460742990794987	1.1668407826561e-05	0.0711739719391501	3952	50174	3313	2822	2047	1417	895	376	10	9	8	6	5	1	50585	51076	51851	52481	53003	53522	218	219	220	222	223	227
H8_CONSENHEARINGLOSS	50_60	UKBB	DM1_RETINOPATHY	-14.0163087827882	-14.0148540745494	-14.0295899348169	-14.0378974451327	-14.0118902849015	-14.0006121377059	5910.86803984314	4505.19475952957	5369.67809791928	6370.80532737571	6601.41704463872	9214.26702425208	0.998107996013237	0.997517928025444	0.997915334911434	0.998241884346118	0.998306445047222	0.998787655280811	145	7594	120	98	71	53	33	13	0	0	0	0	0	0	7544	7566	7593	7611	7631	7651	75	75	75	75	75	75
H8_CONSENHEARINGLOSS	50_60	UKBB	DM2_RETINOPATHY	-14.0300011083096	-14.026676256117	-14.0306438434709	-14.0404917128001	-14.0154107648028	-14.0214833942855	4209.81280777679	3403.18597400253	4481.77812303977	5449.11665918202	6337.72647342992	10721.6329250931	0.997340903013669	0.996711423700419	0.997502148587585	0.997944129320703	0.998235539069917	0.998956546823692	255	7637	229	175	103	70	35	12	0	0	0	0	0	0	7589	7643	7715	7748	7783	7806	74	74	74	74	74	74
H8_CONSENHEARINGLOSS	50_60	UKBB	DM_COMORB	0.832327967417119	1.43313821111926	1.42827734744515	-13.4835383522951	-13.4850991062576	-13.486048460708	1.01006916550109	0.593256621940012	0.720075511948876	1507.62953906989	1682.83364161139	3031.18449526254	0.409922133569281	0.0157043995720992	0.0473104340411429	0.992864186208389	0.993606357181403	0.996450142058067	2848	50210	2505	2014	1394	913	545	182	5	4	2	0	0	0	50333	50824	51444	51925	52293	52656	215	216	218	220	220	220
H8_CONSENHEARINGLOSS	50_60	UKBB	DM_COMORB_EXMORE	0.968882891144179	1.58643356102766	1.58695304978804	-13.4971680827531	-13.498397763466	-13.5015158140436	1.01326186604663	0.598548478962571	0.724437444440293	1643.12537120733	1843.26285883958	3346.77666899086	0.338970255353888	0.00803803528643028	0.0284807127659941	0.993445989509374	0.994157064003742	0.996781194904589	2848	45083	2505	2014	1394	913	545	182	5	4	2	0	0	0	45256	45747	46367	46848	47216	47579	165	166	168	170	170	170
H8_CONSENHEARINGLOSS	50_60	UKBB	DM_COMPLICATIONS	-13.6084717311427	1.96357180936846	-13.6066214953669	-13.619589244066	-13.5956678901706	-13.5880650353284	3102.67422836796	1.03018687916478	3107.02304410177	3690.85098401411	3921.43285785893	6617.87568938471	0.996500452874498	0.0566457201108483	0.996505826200791	0.997055737181625	0.997233727526506	0.998361755313331	347	7959	303	245	156	101	59	21	1	1	0	0	0	0	7925	7983	8072	8127	8169	8207	77	77	78	78	78	78
H8_CONSENHEARINGLOSS	50_60	UKBB	DM_HYPOGLYC	-11.5856324196722	-11.5831460484619	3.78867567720356	-11.58283265636	-11.581919875793	-11.5813400060834	2239.43958388756	1829.57259857418	1.00977684458607	2874.31872944746	3501.39621545978	5858.47859257442	0.995872201212236	0.994948573418288	0.000175434346695882	0.99678472041413	0.99736076192671	0.998422702034385	141	46583	126	89	59	36	16	7	0	0	1	0	0	0	46392	46429	46459	46482	46502	46511	206	206	205	206	206	206
H8_CONSENHEARINGLOSS	50_60	UKBB	DM_IBD	-15.2495343601932	-15.2459114634613	-15.2475802935539	-15.2458482650691	3.02564648335624	2.60508925731193	3788.53404570875	2942.30035155559	3469.82377512863	4253.11652874079	0.543557298684997	1.02128127896052	0.996788379087373	0.995865676007122	0.996493836419276	0.997139885349105	2.60085723054716e-08	0.0107474480640808	2296	22812	1953	1646	1198	809	513	205	3	4	5	5	5	1	23078	23385	23833	24222	24518	24826	74	73	72	72	72	76
H8_CONSENHEARINGLOSS	50_60	UKBB	DM_OTHER_WIDE	2.62514160517315	1.80787862275467	1.74611434587369	1.47187542902163	-13.1716972406084	-13.1700708382221	0.522240545317617	0.594561249930268	0.721369499726625	1.01004599282387	1591.45329687276	2605.90103836186	4.99016662615363e-07	0.00236033845903626	0.015496846836033	0.145051233655339	0.993396366764306	0.995967555445114	2166	48593	1807	1523	1086	762	468	207	10	6	3	1	0	0	48739	49023	49460	49784	50078	50339	203	207	210	212	213	213
H8_CONSENHEARINGLOSS	50_60	UKBB	DUODENAL_ULCER_UNSPE_ACUTE_CHRONIC_WO_HAEMORRHAGE_PERFORATION	-11.2444684122861	2.90560945745816	3.88457671252584	-11.2384787661981	-11.2368222880776	-11.2335143892325	1594.72704260736	1.00849212534217	0.719025706053596	1684.55393218187	1898.44826299324	3304.95033569908	0.994374138545542	0.00396236534591051	6.56979014148563e-08	0.994676963435106	0.99527738793805	0.997287998449076	186	53824	157	138	104	69	40	14	3	3	2	0	0	0	53585	53604	53638	53673	53702	53728	265	265	266	268	268	268
H8_CONSENHEARINGLOSS	50_60	UKBB	E4_ACIDOSIS	-11.6146074583631	3.78319287654246	-11.6094237897755	-11.5911335279528	-11.5818392006669	-11.5735760726875	2585.51337002551	1.0131150125929	2650.10229947367	4329.14236938716	6512.0577723258	12051.1703816445	0.996415766048495	0.000188298928636169	0.996504681960365	0.99786369339582	0.998580945357789	0.999233736147632	175	44579	164	89	53	26	7	2	1	1	0	0	0	0	44418	44493	44529	44556	44575	44580	171	171	172	172	172	172
H8_CONSENHEARINGLOSS	50_60	UKBB	E4_CA_MET	4.04478005706115	-11.5543311803467	-11.5556930070396	-11.5491880511226	-11.5476805197485	-11.5535559302007	1.01354667158653	2026.79319256845	2530.26735763862	3402.24836970442	3741.37254385794	5091.59870831754	6.58732638186286e-05	0.99545144884129	0.996356085865478	0.997291526033074	0.997537347253469	0.998189488898036	182	44606	164	90	55	29	21	9	1	0	0	0	0	0	44450	44524	44559	44585	44593	44605	173	174	174	174	174	174
H8_CONSENHEARINGLOSS	50_60	UKBB	E4_DIABETES	-14.2081170389665	-14.2070434832175	-14.2080001711572	-14.2074609441193	2.71107139763124	2.27058802106077	1982.54559766424	1533.2069348063	1796.2573123432	2194.13516592013	0.514698277953526	1.00684733017043	0.99428192713585	0.992606726347948	0.993688974463373	0.994833575115902	1.38443164006783e-07	0.0241241479210627	2354	51684	1998	1686	1226	832	528	210	3	4	5	5	5	1	51802	52114	52574	52968	53272	53590	235	234	233	233	233	237
H8_CONSENHEARINGLOSS	50_60	UKBB	E4_DM1	-12.0531131368396	-12.0653829898277	-12.0732267278663	-12.0574618836362	-12.077531345751	4.61816274729688	2266.98067713315	1721.51618047888	1994.91953379251	2343.38221461015	2630.67249920306	1.00934198266528	0.99575781669909	0.994408008413782	0.995171242629983	0.995894643148549	0.996336890303149	4.75267235497035e-06	230	49456	193	170	125	87	51	21	0	0	1	1	1	1	49278	49301	49346	49384	49420	49450	215	215	214	214	214	214
H8_CONSENHEARINGLOSS	50_60	UKBB	E4_DM1NOCOMP	-12.2206874189283	2.866043395601	-12.2336987960965	-12.2163249335457	-12.2322835886303	4.42155190057536	2488.857146823	1.00932579413079	2157.72937344046	2617.44680907921	2888.11510429947	1.0095367912395	0.996082274691609	0.00451754836890171	0.995476250536629	0.996276072685553	0.996620660643175	1.18797644331682e-05	232	49459	191	163	121	83	48	27	1	1	1	1	1	1	49283	49311	49353	49391	49426	49447	216	216	216	216	216	216
H8_CONSENHEARINGLOSS	50_60	UKBB	E4_DM1_STRICT	-11.2240219762552	3.62609716244915	-11.2552401169537	-11.2402673978347	-11.2600373772938	4.86971573937161	2387.83934904093	1.01045289395254	1809.88239942983	2201.97356043262	2169.6694510084	1.01021517886971	0.996249563074381	0.00033247625427066	0.995038172404224	0.995927109649047	0.995859198900529	1.4321771060284e-06	114	49500	83	78	64	44	31	20	1	1	1	1	1	1	49315	49320	49334	49354	49367	49378	215	215	215	215	215	215
H8_CONSENHEARINGLOSS	50_60	UKBB	E4_DM2	-14.2050334092477	-14.203294132552	-14.2031102728626	1.21904675734109	2.7508930514585	-14.2033799186155	2006.50975560592	1551.70045567114	1822.11885523795	1.00834779625286	0.514548868691201	3860.05851808689	0.994351444274083	0.992696766432767	0.99378068691193	0.226680268538645	8.98084975285701e-08	0.997064129488567	2279	51619	1945	1632	1184	796	507	200	4	5	5	5	4	0	51714	52027	52475	52863	53152	53459	235	234	234	234	235	239
H8_CONSENHEARINGLOSS	50_60	UKBB	E4_DM2NOCOMP	-14.2065897583691	-14.2057570499112	-14.2051223406725	1.26728062367512	2.79394399707491	-14.2056483432335	2020.02713605796	1553.67457121823	1856.13397110435	1.00822457560643	0.514217795348981	4121.59151728707	0.994388627268498	0.992704780970478	0.993893793584325	0.208774347913059	5.52944781207967e-08	0.997249983410349	2219	51715	1924	1594	1138	751	467	179	4	5	5	5	4	0	51770	52100	52556	52943	53227	53515	236	235	235	235	236	240
H8_CONSENHEARINGLOSS	50_60	UKBB	E4_DM2OPTH	-14.0146784141762	-14.0092380525043	-14.0073014537454	-14.0125160306497	-13.9907216062943	-14.0455602788738	4760.76928956031	4157.20973064632	5551.82539922631	6956.25343711126	9263.0818671786	18219.3587704144	0.997651203261329	0.997311241356772	0.997986932781988	0.998392760882159	0.998794896052956	0.99938489961554	162	7483	151	110	58	35	15	5	0	0	0	0	0	0	7420	7461	7513	7536	7556	7566	74	74	74	74	74	74
H8_CONSENHEARINGLOSS	50_60	UKBB	E4_DM2_STRICT	-14.212097257652	-14.2109321125105	-14.2096149129959	-14.2104506701312	2.8468135195219	-14.211080590668	2060.31523918462	1591.32602763723	1905.54355849721	2358.8852102599	0.514217463008756	4251.76183465874	0.994496219396298	0.992874789688961	0.994050239770328	0.995193394505758	3.09094974269693e-08	0.997333157141803	2145	52128	1868	1549	1099	721	447	168	3	4	4	4	4	0	52166	52485	52935	53313	53587	53866	236	235	235	235	235	239
H8_CONSENHEARINGLOSS	50_60	UKBB	E4_DMNAS	3.16566957144365	-12.2083029064432	-12.2117658685116	-12.2158499434286	-12.2314713962605	-12.2136949247434	1.01057976792426	1670.30126378238	2021.91869936781	2508.85094906878	2669.70480921836	4697.49963975002	0.00173307807231029	0.9941682797676	0.995181052426846	0.996115034431419	0.99634443927784	0.997925469211641	277	49665	236	196	139	92	60	21	1	0	0	0	0	0	49488	49528	49585	49632	49664	49703	217	218	218	218	218	218
H8_CONSENHEARINGLOSS	50_60	UKBB	E4_DMNASNOCOMP	3.18734490248075	-12.2112566725911	-12.2137404453023	-12.2200717509895	-12.2340209869991	-12.2128137650272	1.01067456949942	1700.27945249732	2082.54481661693	2562.814647062	2802.53004758657	4802.81771473341	0.00161225370063835	0.994269712902297	0.995320581344673	0.996195522900332	0.996516966707238	0.997971106624373	266	49646	229	190	134	86	55	20	1	0	0	0	0	0	49465	49504	49560	49608	49639	49674	217	218	218	218	218	218
H8_CONSENHEARINGLOSS	50_60	UKBB	E4_ENDOGLAND	2.94889793285091	-12.1709834008251	-12.1695134858001	-12.1680901778708	-12.1568184268336	-12.1546684081743	1.00885229740415	1438.34856493306	1771.78079997865	2067.11810368136	1963.48926321063	2624.64322330033	0.00346651500742215	0.993248560122662	0.994519756294303	0.995303279865318	0.995059980239303	0.996305026330945	383	53553	302	246	177	126	96	59	1	0	0	0	0	0	53368	53424	53493	53544	53574	53611	265	266	266	266	266	266
H8_CONSENHEARINGLOSS	50_60	UKBB	E4_ENDOMETPOSTOP	-12.5281741817606	-12.5273828174646	-12.5246359664638	-12.5203990542906	4.22760617775887	-12.513939467245	3371.75456618456	2625.86338377434	3095.52652271442	4284.56598728214	1.01288845807026	7522.96253389801	0.997035367326461	0.996193492973418	0.996771732909263	0.997668417545098	2.99544736645125e-05	0.998672773598681	187	44459	164	130	89	56	33	15	1	1	1	1	1	0	44309	44343	44384	44417	44440	44458	172	172	172	172	172	173
H8_CONSENHEARINGLOSS	50_60	UKBB	E4_ENDONUTRMET	-0.10121399139173	1.43291452434665	1.28860432944132	1.15553987534275	1.97485245791761	1.95046923855294	1.01263573493902	0.384519211914352	0.471670655407984	0.596401600817357	0.431520034644107	0.72062376384475	0.920383197844503	0.000194149701372345	0.006295110092825	0.0526818425975239	4.72814372478719e-06	0.00679678792549093	8630	44226	7219	6147	4565	3178	2061	800	17	19	14	10	8	2	45453	46525	48107	49494	50611	51872	167	165	170	174	176	182
H8_CONSENHEARINGLOSS	50_60	UKBB	E4_FLUIDELECTRO	3.10949981039796	3.43055185613522	-12.3264034556725	-12.3147664156395	-12.3131743307261	-12.2910266519823	0.72417851224074	0.521487881172444	1793.99775382181	2559.51385573125	2883.46546594725	4769.42896005216	1.75616538870206e-05	4.75562181639292e-11	0.994517847303558	0.996161097522022	0.996592828334353	0.997943818928971	783	45948	715	453	257	125	68	28	6	4	0	0	0	0	45831	46093	46289	46421	46478	46518	179	181	185	185	185	185
H8_CONSENHEARINGLOSS	50_60	UKBB	E4_FLUIDOVER	-10.0701243822021	4.42733182769292	-10.0580635469207	-10.0347552118219	-10.0696372572435	NA	1543.11814854574	1.01205675401505	2406.36347978354	4223.20999016062	6430.12881563012	0	0.994793179155488	1.21661764031047e-05	0.996665029902675	0.99810415093267	0.998750506397787	NA	100	44491	91	48	17	4	2	0	1	1	0	0	0	0	44328	44371	44402	44415	44417	44419	171	171	172	172	172	172
H8_CONSENHEARINGLOSS	50_60	UKBB	E4_GLUCOPANCREAS	-12.1946762366094	-12.199119737924	3.14414542166749	-12.1878998328644	-12.1809836336379	-12.1960030366449	2303.67438477289	1822.24227534718	1.00824459049231	2635.22961838575	2992.48104838858	5652.69798977179	0.995776356886336	0.994658549677056	0.00181814117100828	0.996309808310918	0.996752195993837	0.998278522044809	232	53880	200	151	105	75	41	13	0	0	1	0	0	0	53644	53693	53739	53769	53803	53831	268	268	267	268	268	268
H8_CONSENHEARINGLOSS	50_60	UKBB	E4_HYPERCHOL	0.843024783633674	0.993919825341318	1.78491697670256	1.1011466510598	-13.2082852415459	3.18470747278779	1.01080195254714	0.720796561479144	0.593823661582342	1.00961054107649	1409.52704634595	0.719204003128096	0.404272089059658	0.167919835616344	0.00264880496590359	0.275420416864346	0.992523355501519	9.50666872962242e-06	2868	48225	2516	2133	1481	966	579	196	7	7	5	2	2	2	48374	48757	49409	49924	50311	50694	196	196	198	201	201	201
H8_CONSENHEARINGLOSS	50_60	UKBB	E4_HYPERKALAEMIA	4.44920760402986	4.18222937475842	-10.5465531245002	-10.5473448752957	-10.5348906771793	-10.5321699073157	1.01558004854859	1.01241844549186	2301.18914549243	3642.02986123234	3053.30374412179	5118.07710388756	1.18161816929788e-05	3.61299146062472e-05	0.996343237379921	0.997689323758792	0.997247044300956	0.998358084558083	121	44571	111	55	27	13	10	5	2	1	0	0	0	0	44409	44465	44493	44507	44510	44515	170	171	172	172	172	172
H8_CONSENHEARINGLOSS	50_60	UKBB	E4_HYPERLIPNAS	-13.0414058365801	-13.0474703993876	-13.0508025213969	-13.0420137593937	-13.0600245809494	-13.0615695214471	2486.48108875577	1969.67383532458	2511.78548596151	3164.83773071991	3714.06769347554	7174.43663085577	0.995815174823823	0.99471470917219	0.995854348612365	0.996711998259145	0.997194350948211	0.998547395504316	488	45034	447	357	229	141	77	21	0	0	0	0	0	0	44899	44989	45117	45205	45269	45325	176	176	176	176	176	176
H8_CONSENHEARINGLOSS	50_60	UKBB	E4_HYPERPARA	4.0806577112578	-11.533664236153	-11.5379787244161	-11.5336321221025	-11.5274469173353	-11.5004775406101	1.01028704288578	1935.43143312978	2608.3919480418	3327.7635102413	3326.24283406611	5550.56855419443	5.36550308518941e-05	0.995245257466079	0.996470643504099	0.997234632645021	0.997234852063257	0.998346827569731	101	53309	87	79	43	25	21	9	1	0	0	0	0	0	53061	53069	53105	53123	53127	53139	261	262	262	262	262	262
H8_CONSENHEARINGLOSS	50_60	UKBB	E4_HYPOGLYC	-11.2733384496909	-11.28047887001	3.72434945872979	-11.2642988162469	-11.2568342286553	5.64130982844148	1878.48683473461	1535.83379290632	1.00794399997083	2399.53109386324	2786.73196326973	1.01116281255286	0.995211694572676	0.994139705060522	0.000219889896437871	0.996254444409319	0.996777002622681	2.4186055564301e-08	139	53812	124	88	59	36	16	7	0	0	1	0	1	1	53558	53594	53623	53646	53666	53675	269	269	268	269	268	268
H8_CONSENHEARINGLOSS	50_60	UKBB	E4_HYPOKALAEMIA	4.1854172371778	3.10795880752472	-11.2193680412271	-11.2118143360018	-11.2064513090929	-11.2064827631056	0.725951614444742	1.01182886819355	1692.65495294772	2318.92863024835	2706.30489659457	4018.98844391263	8.14538818107002e-09	0.00212897031074476	0.994711447256717	0.996142313917043	0.996696074806885	0.99777519440138	282	44826	253	173	97	51	26	14	3	1	0	0	0	0	44677	44757	44833	44879	44904	44916	175	177	178	178	178	178
H8_CONSENHEARINGLOSS	50_60	UKBB	E4_HYPOOSMNAT	-11.1822839256689	3.07483660112213	-11.1816168752686	-11.1747527717492	-11.1806608128954	-11.1931346394503	1531.84253099743	1.01147716937254	1745.81378921996	2669.67441933005	3007.93675147073	7134.50718679519	0.994175581185727	0.00236620083454949	0.994889730778683	0.996660215715379	0.997034227499851	0.998748221086851	272	44919	258	156	84	39	21	6	1	1	0	0	0	0	44757	44859	44931	44976	44994	45009	175	175	176	176	176	176
H8_CONSENHEARINGLOSS	50_60	UKBB	E4_HYTHYNAS	-13.4311015034414	0.871730428441672	1.17053548811581	1.53591340921103	-13.43061432146	-13.4289320697399	1704.32371780932	1.00983803134945	1.00939306357692	1.00930508522717	1841.21127682527	3272.43676387378	0.99371225226126	0.388006697712579	0.246194231490502	0.128070890746152	0.994179926598878	0.996725770956892	1740	51640	1478	1252	955	666	435	160	3	3	2	1	0	0	51660	51886	52183	52472	52703	52978	239	239	240	241	242	242
H8_CONSENHEARINGLOSS	50_60	UKBB	E4_HYTHY_AI_EXCL	-12.2379745000725	-12.2377576783581	-12.2388834793504	-12.2280806407441	3.50469466785703	-12.239821245486	2371.13959446754	1763.23705882183	2163.24294841112	2746.20225658019	1.00758592507369	4000.62551755202	0.995881960058085	0.994462321745165	0.995485868066205	0.996447252023062	0.000504588870939156	0.997558894447785	251	53827	209	175	120	80	57	25	0	0	0	1	1	0	53605	53639	53694	53734	53757	53789	264	264	264	263	263	264
H8_CONSENHEARINGLOSS	50_60	UKBB	E4_HYTHY_AI_STRICT	-13.4052452545673	1.05772084256943	-13.406161067724	1.71204068812052	-13.4008295752864	-13.3985986929984	1852.2109629062	1.01208902054175	1610.35789835738	1.0114147634253	1992.13509093193	3504.326038094	0.994225417589039	0.29598286940897	0.993357721663221	0.0905090232036799	0.994632776446701	0.996949339510545	1656	46768	1405	1190	911	640	419	156	2	2	1	1	0	0	46820	47035	47314	47585	47806	48069	197	197	198	198	199	199
H8_CONSENHEARINGLOSS	50_60	UKBB	E4_LIPOPROT	0.733685083318397	0.891055971190323	1.68810243514408	1.00566530678598	-13.1993735323549	3.11262174808102	1.01061965359738	0.720607629481187	0.593611862295067	1.00940280127086	1339.26292849541	0.719438923582789	0.467853805274822	0.216260065184653	0.00445816081457664	0.319105705040194	0.992136416505666	1.51526710346553e-05	3138	48585	2760	2332	1607	1053	625	209	7	7	5	2	2	2	48757	49185	49910	50464	50892	51308	199	199	201	204	204	204
H8_CONSENHEARINGLOSS	50_60	UKBB	E4_METABO	3.44557874479467	-12.2099199386704	-12.2083825912243	-12.2052803037343	3.86916103494338	-12.1953462065565	1.01298288605734	1861.29189262398	2202.17575583831	3082.52599131378	1.0111172691769	5546.57331786398	0.00067037110448594	0.994765981211465	0.995576724491194	0.996840779511291	0.000129915107517882	0.998245678898641	270	44561	236	187	127	77	48	19	2	1	1	1	1	0	44421	44470	44530	44580	44609	44638	172	173	173	173	173	174
H8_CONSENHEARINGLOSS	50_60	UKBB	E4_METABOLIA	1.55673696271548	1.54055273908501	1.40196152149308	0.739576730738988	0.901928005440629	2.78540975823659	0.594539091338926	0.467263028733272	0.592728927148837	1.00889786890111	1.00778529798598	0.718292937363106	0.00883450072807083	0.000977335294310591	0.0180171297344336	0.463525426725827	0.370808218871214	0.00010539722760214	4475	50359	3912	3170	2195	1429	865	308	13	11	6	3	3	2	50703	51445	52420	53186	53750	54307	206	208	213	216	216	217
H8_CONSENHEARINGLOSS	50_60	UKBB	E4_MG_MET	-11.007964584856	-11.0065970075537	-10.998548649027	-10.9849140978404	-10.9787380957678	NA	2399.93610483725	2181.57702942823	2913.39039483858	3896.83412681052	5091.61371588294	0	0.996340296654829	0.995974491643399	0.996987856028805	0.997750819904756	0.99827957120775	NA	106	44516	98	51	29	12	7	1	0	0	0	0	0	0	44353	44400	44422	44439	44444	44450	171	171	171	171	171	171
H8_CONSENHEARINGLOSS	50_60	UKBB	E4_MINERAL_MET	2.96659944586667	-12.1760717741933	-12.1759780756203	-12.1708430847186	-12.1683134370602	-12.1715947537707	1.01305656307969	1622.99416063139	2062.49320941901	2586.00596237494	2711.91279697562	4399.57645630559	0.00340749702248364	0.994014144484862	0.995289696739628	0.996244830027291	0.996419915546305	0.997792624985016	444	44974	396	258	158	97	62	27	1	0	0	0	0	0	44847	44985	45085	45146	45181	45216	174	175	175	175	175	175
H8_CONSENHEARINGLOSS	50_60	UKBB	E4_NONTOXIC_THYROID	-11.9779719773951	-11.9770209506129	-11.9682934209395	-11.9667264793812	-11.960092438896	-11.9579459200656	2149.77868890696	1671.85414062608	2093.01790177879	2425.2951483975	2541.68075224667	4290.62109365587	0.995554431015732	0.994284071720972	0.995437561957025	0.996063148204716	0.996245500982919	0.997776301409789	204	53871	172	152	104	77	48	19	0	0	0	0	0	0	53635	53655	53703	53730	53759	53788	268	268	268	268	268	268
H8_CONSENHEARINGLOSS	50_60	UKBB	E4_NUTRIDEF	0.451329613665352	1.52526016127967	0.91046849943197	0.564162880090608	1.81866858868546	-12.4629202995851	1.00968684100597	0.466453819130379	0.719383015534305	1.00852654364902	0.590000161904794	1314.72873377658	0.654875348982583	0.00107583212380209	0.205647684719762	0.575893408239196	0.00205277808518253	0.992436597369301	4116	51214	3361	2945	2215	1588	1042	366	9	9	5	3	3	0	51730	52146	52876	53503	54049	54725	230	230	234	236	236	239
H8_CONSENHEARINGLOSS	50_60	UKBB	E4_OBESITY	0.629059591674097	1.4675591617381	0.381899363669594	0.729936039696951	0.889895543561967	-11.4544515330221	1.00976074484407	0.517272223247941	1.00873885398665	1.00855022699135	1.00742190588388	844.226571830536	0.533298417822498	0.00455236591338774	0.704991671133072	0.469220562267169	0.37705287831972	0.989174648212652	3484	51484	2838	2510	1894	1348	883	316	7	7	3	2	1	0	51891	52219	52835	53381	53846	54413	232	232	236	237	238	239
H8_CONSENHEARINGLOSS	50_60	UKBB	E4_OBESITYNAS	0.755132521655864	1.34725797272477	0.637009990132709	-13.457185989398	1.35404838254537	-13.4584777770617	1.00945963801095	0.591823977306642	1.00838761265568	1446.15795803881	1.00750796364227	3058.36072255127	0.454426271142436	0.0228190617282207	0.527575451767608	0.992575412723803	0.178961970496067	0.996488878210641	2861	51488	2426	2101	1472	960	560	196	5	5	2	1	1	0	51684	52009	52638	53150	53550	53914	234	234	237	238	238	239
H8_CONSENHEARINGLOSS	50_60	UKBB	E4_OBESITY_HYPER	0.628187547725358	1.46675461930632	0.380057072477818	0.728310790519628	0.887071678322829	-11.454279838413	1.0097599417333	0.517269124761522	1.00873855085432	1.00854978501807	1.00743267329412	843.244128590251	0.533865769506043	0.0045743488954381	0.706348479821921	0.470210450447688	0.37857388039707	0.989162199077521	3488	51483	2840	2512	1897	1350	885	318	7	7	3	2	1	0	51892	52220	52835	53382	53847	54414	232	232	236	237	238	239
H8_CONSENHEARINGLOSS	50_60	UKBB	E4_PARATHYRO	3.98061673845003	-11.5429637759851	-11.5491498761202	-11.5449989631658	-11.5408948549672	-11.5257981942936	1.00996426032439	1857.98493153006	2458.39071290172	3212.06648507821	3143.49975613219	4828.89518203589	8.10262707613524e-05	0.995043074256863	0.996251672106799	0.997132202388577	0.997070691315143	0.99809557935063	111	53316	96	86	48	27	22	11	1	0	0	0	0	0	53069	53079	53117	53138	53143	53154	261	262	262	262	262	262
H8_CONSENHEARINGLOSS	50_60	UKBB	E4_PCOS_BROAD_EXCLUSIONS	-12.0102369788068	-12.0147764963225	-12.0063794972385	-11.9996731403404	-12.0059575508732	-11.9996498211513	2577.38817626673	1942.87755033066	2449.00479257602	2886.30459302636	2864.65064117021	4002.3606004264	0.996281992730104	0.995065904402419	0.996088343115375	0.996682842699489	0.996656018019733	0.997607831492593	181	53886	147	111	76	57	37	24	0	0	0	0	0	0	53654	53690	53725	53744	53764	53777	266	266	266	266	266	266
H8_CONSENHEARINGLOSS	50_60	UKBB	E4_PCOS_CONCORTIUM	-14.2060327428833	-14.2042584092602	-14.201414514085	-14.1977143987552	-14.1925128343971	2.30632465133825	7112.4577321322	4214.57390562832	3729.15625797406	3560.88811337757	2981.3945280177	1.01353981663574	0.998406350225726	0.997310917478069	0.996961494447961	0.996818741071723	0.99620179617477	0.0228750778058965	571	29276	272	323	379	391	355	212	0	0	0	1	1	1	29439	29388	29332	29320	29356	29499	136	136	136	135	135	135
H8_CONSENHEARINGLOSS	50_60	UKBB	E4_PCOS_CONSORTIUM_EXCLUSIONS	-14.0292128206011	1.20197695083984	-14.0222690109514	1.3506535344209	-14.0046817375114	-13.9920530674861	2877.09946380627	1.01269700108622	2042.52320237763	1.01194419768401	2012.59385361784	3008.99524859885	0.996109398339532	0.235264387176244	0.994522429877475	0.181970795884506	0.99444794629538	0.996289790458096	1441	51855	950	934	896	793	612	309	2	2	1	1	0	0	52094	52110	52148	52251	52432	52735	250	250	251	251	252	252
H8_CONSENHEARINGLOSS	50_60	UKBB	E4_THYROID	-12.4267665013353	0.737584025615708	1.0635524996769	1.42146569019182	1.46659212836643	-12.4216352888046	966.355502422676	1.00961139719594	1.00927415123106	1.00941253059734	1.00825982187052	1799.87797724515	0.989739954037968	0.465046545857004	0.291983840700192	0.15906864074978	0.145786242479946	0.994493542080456	1968	51799	1653	1411	1063	750	507	193	3	3	2	2	1	0	51867	52109	52457	52770	53013	53327	244	244	245	245	246	247
H8_CONSENHEARINGLOSS	50_60	UKBB	E4_THYROID_CTRL_EXCLUSION	1.41500361170543	1.75152237245293	-13.7243458725896	0.76257114983678	1.52048387489783	2.51408942833462	0.722535987112616	0.469211950658819	1187.99947388063	1.00993191747744	0.719483922091763	0.719185430323079	0.0501848579860981	0.000189286025640631	0.99078265575845	0.450205879262911	0.0345752767877332	0.000472738870399533	3830	47970	3122	2677	2062	1489	1013	425	8	7	3	5	4	2	48455	48900	49515	50088	50564	51152	215	216	220	218	219	221
H8_CONSENHEARINGLOSS	50_60	UKBB	E4_THYTOXNAS	-11.499893740057	-11.5011840999597	-11.5119850966976	-11.4972860175499	4.17526735465564	-11.5085245355483	2074.21497730642	1577.77645336623	1921.88741654091	2452.80520324559	1.00956968404596	4000.9167845158	0.995576379131553	0.994183880779649	0.995220750098377	0.996260007358303	3.53889500598694e-05	0.997704910680143	165	50169	141	113	78	51	33	12	0	0	0	1	1	0	49956	49984	50019	50046	50064	50085	237	237	237	236	236	237
H8_CONSENHEARINGLOSS	50_60	UKBB	E4_VIT_B_DEF	-12.2057759907005	-12.2040654203599	3.05787983605113	-12.1944757582593	3.62923130057075	-12.1934746812794	2262.27108073394	1798.54114203259	1.00992493374481	2707.35387009631	1.00965922734146	5200.34559335466	0.995695143234864	0.994585967244996	0.00246317560352518	0.996406176841988	0.000325001288988958	0.998129167359863	269	47826	224	183	138	93	58	23	1	1	1	0	1	0	47677	47718	47763	47808	47843	47878	193	193	193	194	193	194
H8_CONSENHEARINGLOSS	50_60	UKBB	E4_VIT_DEF	-13.2458159305519	-13.2426736637418	2.16462414879605	-13.2406377873849	3.339416447111	-13.2273874288738	2329.60763578785	1841.99120397669	1.0104640328789	2704.53003011718	0.719632240905912	5906.35197741542	0.995463366912674	0.994263797885068	0.0321767469395858	0.996093791473434	3.47653591708765e-06	0.99821312386605	721	48293	606	515	361	247	162	51	1	1	2	1	2	0	48206	48297	48451	48565	48650	48761	201	201	200	201	200	202
H8_CONSENHEARINGLOSS	50_60	UKBB	E4_VIT_D_DEF	2.77807764065432	-12.148631266181	2.73093364740087	-12.1513953063777	-12.1519098024962	-12.1572537892937	1.01112851331557	1373.86292888187	1.01098609085494	2009.16957052771	2178.01847650998	4827.40925929332	0.00600511375619828	0.992944653504792	0.0069077857239926	0.995174448317666	0.995548352313418	0.997990625131234	442	48024	372	322	220	150	94	24	2	1	1	0	0	0	47895	47945	48047	48117	48173	48243	197	198	198	199	199	199
H8_CONSENHEARINGLOSS	50_60	UKBB	E4_VOLUME	-12.2502620157439	3.30676223283508	-12.244921354947	-12.2349432560169	-12.234400548855	-12.2209274487644	2038.72856723564	0.722847219745722	2070.82976381798	2575.66693011181	3067.32191806096	6512.11297866037	0.995205719747047	4.77050792030102e-06	0.995282095643571	0.9962098998517	0.996817545179076	0.998502654416689	404	44991	355	244	170	98	56	16	2	2	0	0	0	0	44864	44975	45049	45121	45163	45203	174	174	176	176	176	176
H8_CONSENHEARINGLOSS	50_60	UKBB	F5_ADO	1.79761952597027	0.518325032324877	1.45711707268452	1.04204755460204	1.77534648958704	-12.4863290365942	0.724725911692479	1.00997971082326	0.721105887708729	1.00984043500562	0.719343700649702	1345.89305406913	0.0131230307859662	0.607809040397912	0.0433139318149651	0.302122116294228	0.0135867028977079	0.992597847044362	2483	48168	1926	1745	1383	1044	731	350	6	5	5	3	2	0	48494	48675	49037	49376	49689	50070	225	226	226	228	229	231
H8_CONSENHEARINGLOSS	50_60	UKBB	F5_ALCOHOL	-12.1890364440724	1.55867564592615	1.75553527667382	-12.1882564067115	2.06870456027307	2.99598135136094	1309.69089255126	1.01016796639607	1.01041101710427	1231.55123842478	1.0087759224536	1.00884064386153	0.992574351971567	0.122834024791583	0.0823083561445859	0.992103728565387	0.0402954198423567	0.00298064453786131	883	50723	673	588	460	357	274	118	2	3	3	2	2	1	50691	50776	50904	51007	51090	51246	240	239	239	240	240	241
H8_CONSENHEARINGLOSS	50_60	UKBB	F5_ALCOHOLAC	-12.1657804612783	2.87385684861338	-12.1657437441061	-12.1659059258694	-12.1660787890103	-12.1658611923619	2594.27638835295	1.01066090221289	2028.49708737959	2395.61117046672	2329.79879790396	3844.50892756233	0.996258358258858	0.00446151114327472	0.995214781932011	0.995948029086725	0.995833510463053	0.997475116641317	225	50200	175	162	125	96	71	28	1	1	0	0	0	0	50015	50028	50065	50094	50119	50162	234	234	235	235	235	235
H8_CONSENHEARINGLOSS	50_60	UKBB	F5_ALCOHOL_DEPENDENCE	-12.2150499584653	-12.2146935004868	-12.2154492886596	-12.2157030220704	3.50762676706816	-12.2145231125362	2506.32628388776	2054.15128582715	2241.99859226316	2736.57315225481	1.01014347541605	3690.47926576902	0.996111375741144	0.995255530596905	0.995652775964088	0.996438359974529	0.000515818463211245	0.997359215182066	237	50238	184	152	109	78	56	34	1	1	1	1	1	0	50055	50087	50130	50161	50183	50205	235	235	235	235	235	236
H8_CONSENHEARINGLOSS	50_60	UKBB	F5_ALLANXIOUS	-13.1501798341997	1.28675559868827	0.962352233433238	2.4529774261147	1.5991774379053	-13.1491727691187	1249.61751937375	0.719261167061314	1.00850233233034	0.591627599411917	1.00745457415866	3003.54430631231	0.991603725422692	0.0736154042517352	0.33996268938496	3.38110737265647e-05	0.112434650662958	0.996506963987631	2115	52726	1782	1508	1068	713	416	145	6	6	4	4	1	0	52799	53073	53513	53868	54165	54436	254	254	256	256	259	260
H8_CONSENHEARINGLOSS	50_60	UKBB	F5_ANXIETY	-13.158582541481	0.739416588850392	1.15776289400569	2.28922511484125	1.89778573068825	-13.148669446237	1331.63720717989	1.00864734933827	1.00850099408243	0.718667914970923	1.00743386955263	3641.97892324394	0.992115826340492	0.463511215774901	0.250967027663942	0.0014456772088557	0.0595944772188433	0.997119396411508	1838	52560	1585	1314	898	571	314	100	4	4	3	3	1	0	52557	52828	53244	53571	53828	54042	252	252	253	253	255	256
H8_CONSENHEARINGLOSS	50_60	UKBB	F5_BEHAVE	-12.1948639171206	-12.1909510834728	-12.1935389674803	3.08545936424491	-12.185784571591	-12.1981174483358	2312.52126717105	1762.05237117553	1845.26168704356	1.0088253319349	2137.2816699825	3215.81368971925	0.99579245013578	0.994479792876601	0.994727595685881	0.00222472302437563	0.995450858522684	0.996973498099446	268	53660	204	183	149	120	80	45	1	1	1	1	0	0	53457	53478	53512	53541	53581	53616	266	266	266	266	267	267
H8_CONSENHEARINGLOSS	50_60	UKBB	F5_BIPO	-11.5685296076204	-11.5663524881102	-11.562633722495	3.96392213418753	-11.5608907666746	-11.5551706853829	3135.7648852841	2094.70907289175	2257.93996843059	1.01120890362084	2476.46310507133	3559.12076823894	0.99705643421469	0.99559434419831	0.995914148853707	8.8555061514363e-05	0.996275243217273	0.997409563571799	111	46755	80	78	67	61	40	22	1	1	1	1	0	0	46576	46578	46589	46595	46616	46634	209	209	209	209	210	210
H8_CONSENHEARINGLOSS	50_60	UKBB	F5_DEPRESSIO	1.8031128566868	0.530987623065833	1.47634210926061	1.06118113099129	1.78831668870562	-12.487025184687	0.724709261476582	1.00992853131564	0.721117343532876	1.00990027979689	0.719389268253033	1363.48317542335	0.0128445683973054	0.599049741658606	0.0406288322448103	0.293360500925806	0.0129230880755429	0.992692931226593	2461	48115	1911	1721	1361	1023	721	347	6	5	5	3	2	0	48435	48625	48985	49323	49625	49999	224	225	225	227	228	230
H8_CONSENHEARINGLOSS	50_60	UKBB	F5_MOOD	1.79491898240816	0.509727327105962	1.44771249167864	1.02947353800145	1.74539533390185	-12.4820442395043	0.724668265405925	1.00998903936489	0.721145028407638	1.00991200634574	0.719362868530219	1317.0121231297	0.0132535097079469	0.613779396521937	0.0446944081719897	0.30802756100094	0.0152533510451244	0.992438124815317	2511	48120	1938	1756	1397	1057	752	363	6	5	5	3	2	0	48463	48645	49004	49344	49649	50038	224	225	225	227	228	230
H8_CONSENHEARINGLOSS	50_60	UKBB	F5_NEUROTIC	-14.1508477472249	1.1788044015386	-14.1496980407413	2.56584115697933	1.35534812957116	-14.1531090870048	1971.12068626203	0.719374264473446	1781.14145864778	0.516320372073542	1.00738504969007	4168.91670171024	0.994271966179917	0.10128566207044	0.993661532719329	6.71344416523016e-07	0.178492159654145	0.997291256615569	2367	52784	1959	1677	1219	849	517	195	6	6	4	5	1	0	52932	53214	53672	54042	54374	54696	254	254	256	255	259	260
H8_CONSENHEARINGLOSS	50_60	UKBB	F5_ORGANIC	3.65024888350028	4.05007730454292	-10.6289249758761	-10.6207869681367	-10.5713206096748	-10.5830091829363	1.00871345788264	0.718381917216888	1522.26848514752	2019.58664360308	3171.02436905084	5291.06457768158	0.000296066793246107	1.72259023491637e-08	0.994428981279788	0.995804031031645	0.997340077874948	0.998404099235674	152	53937	139	94	51	27	9	4	3	2	0	0	0	0	53677	53722	53765	53789	53807	53812	270	271	273	273	273	273
H8_CONSENHEARINGLOSS	50_60	UKBB	F5_PANIC	-11.2019318875931	3.31905398819143	-11.1971886335691	3.8198439922648	-11.1948332549303	-11.227126553533	1882.25106277237	1.00925287995075	1606.76126157437	1.00988963613662	1992.83850883334	3496.0977329464	0.995251539010712	0.00100678160324957	0.994439751668868	0.000155300365528863	0.995517881856868	0.997437733087907	148	50833	113	103	74	59	38	15	2	2	1	1	0	0	50629	50639	50668	50683	50704	50727	237	237	238	238	239	239
H8_CONSENHEARINGLOSS	50_60	UKBB	F5_PHOBANX	-12.1475470024529	-12.1495607051651	2.98435138236038	-12.1561972047772	-12.1577017320302	-12.1362224277453	2572.76323617454	1818.61213045322	1.00931455252286	2173.64937332477	2375.38147670326	4523.16206915749	0.996232725943807	0.994669630408708	0.00310839573002102	0.995537830697305	0.995916276922304	0.997859176227849	222	50894	164	150	137	107	72	30	1	1	1	0	0	0	50713	50727	50740	50770	50805	50847	238	238	238	239	239	239
H8_CONSENHEARINGLOSS	50_60	UKBB	F5_PSYCH	1.61357184957925	1.43258462883404	0.966675103967694	1.25767100059857	1.63339654718365	1.33937680674968	0.524075139269722	0.433641975545024	0.595460242136518	0.595008485013406	0.51795308106377	1.00866261559119	0.0020777052914833	0.000954479954115493	0.104502149963932	0.0345406736081492	0.00161291610789154	0.184219753401361	5909	45766	4611	4109	3313	2485	1724	730	14	12	9	7	5	1	46849	47351	48147	48975	49736	50730	201	203	206	208	210	214
H8_CONSENHEARINGLOSS	50_60	UKBB	F5_PSYCH_INCLAVO	1.61357184957925	1.43258462883404	0.966675103967694	1.25767100059857	1.63339654718365	1.33937680674968	0.524075139269722	0.433641975545024	0.595460242136518	0.595008485013406	0.51795308106377	1.00866261559119	0.0020777052914833	0.000954479954115493	0.104502149963932	0.0345406736081492	0.00161291610789154	0.184219753401361	5909	45766	4611	4109	3313	2485	1724	730	14	12	9	7	5	1	46849	47351	48147	48975	49736	50730	201	203	206	208	210	214
H8_CONSENHEARINGLOSS	50_60	UKBB	F5_SCHIZO	-11.2742473920611	3.46984470565723	-11.2419261179575	-11.2592194090415	-11.2429040532671	-11.2392642133132	2261.7319522417	1.00915677711936	1742.64035428664	2019.85439066463	2096.276728474	3743.30667913581	0.996022733522274	0.000585248198330324	0.994852812259008	0.995552396820642	0.995720747916904	0.997604358209083	117	53879	90	82	68	50	34	15	1	1	0	0	0	0	53637	53645	53659	53677	53693	53712	268	268	269	269	269	269
H8_CONSENHEARINGLOSS	50_60	UKBB	F5_SEXDYS	-12.0493485778541	-12.0368010392549	-12.0405470921787	-12.0389926126849	-12.0336452933471	-12.0548817596436	2884.18828149454	2230.56805331353	2280.12358804274	2401.40298245879	2400.39657679925	3395.80860197609	0.996666666564858	0.995694401215275	0.995786666113125	0.995999969115443	0.996000069461333	0.997167571861704	151	53570	105	97	80	72	52	35	0	0	0	0	0	0	53351	53359	53376	53384	53404	53421	265	265	265	265	265	265
H8_CONSENHEARINGLOSS	50_60	UKBB	F5_SOMATOFORM	-11.9788022524065	-11.9877234539296	-11.9844766848125	-11.9798635314381	-11.9930455312631	-12.0058618055139	2625.64884252593	1866.90277177113	1922.912487522	2014.46715525788	1877.33953296591	2944.9840790677	0.996359883292884	0.994876672808397	0.995027247951561	0.995255076864035	0.994902892837356	0.996747260772004	186	50753	128	123	114	105	84	41	0	0	0	0	0	0	50575	50580	50589	50598	50619	50662	236	236	236	236	236	236
H8_CONSENHEARINGLOSS	50_60	UKBB	F5_STRESSOTH	-11.2241269245539	3.30777620464126	-11.207382850823	4.88951983780885	-11.1977789071705	-11.1905916376735	1850.05513746203	1.00897925566573	1781.27115053565	0.721392788500383	2197.4928796412	3383.27431947986	0.995159332031782	0.00104419852353725	0.99497991154082	1.21944954931497e-11	0.995934231995828	0.997360904505482	147	50752	114	93	70	48	30	16	3	3	2	2	0	0	50546	50567	50590	50612	50630	50644	236	236	237	237	239	239
H8_CONSENHEARINGLOSS	50_60	UKBB	F5_SUBSNOALCO	1.52609089328774	0.90813466605646	1.81044083877076	1.81434710626508	1.5701082355621	-11.4797393394151	0.72122216605861	0.71979445736777	0.517695233550792	0.592184331917057	0.71767768988878	1282.43325523564	0.0343466012529743	0.207071760744	0.000470315387217956	0.00218529233737789	0.0286869170787212	0.992857808061354	2998	51850	2364	2121	1752	1316	883	282	10	8	8	4	2	0	52228	52471	52840	53276	53709	54310	246	248	248	252	254	256
H8_CONSENHEARINGLOSS	50_60	UKBB	F5_SUBSTANCE	1.39577349332006	1.18340737549121	1.38579325560597	1.2677081342298	1.3886203999992	2.28252147184301	0.720955328608131	0.592708300361781	0.592648537947175	0.71915450345264	0.717654403876836	1.00799452911147	0.0528670253346188	0.0458675554386856	0.0193714129305476	0.0779383154125105	0.052997284780633	0.0235483864466744	3477	52239	2716	2431	1995	1513	1052	363	9	8	7	4	3	1	52741	53026	53462	53944	54405	55094	250	251	252	255	256	258
H8_CONSENHEARINGLOSS	50_60	UKBB	F5_TOBAC	1.52847937384634	0.914968344239299	1.81673608563457	1.81904697406079	1.98447211691635	-11.5116673283383	0.721200527277626	0.719732424196488	0.517619802110873	0.592082444838374	0.590173895921006	1315.87373707896	0.0340605434770029	0.203635523830632	0.000448463071580916	0.00212425645828263	0.000772342521986085	0.993019950004266	2994	51827	2365	2116	1744	1313	875	279	10	9	9	5	3	0	52200	52449	52821	53252	53690	54286	246	247	247	251	253	256
H8_CONSENHEARINGLOSS	50_60	UKBB	FALLS	1.17771960953961	1.80396814418621	1.03869657376907	1.38203207429587	-12.5019575810932	-12.5055527769032	1.00932200990762	0.592049540560217	1.00870452881964	1.0085429952636	1083.37105484263	1709.55396239062	0.243274063391005	0.00231146549423206	0.303135251408295	0.170585350434993	0.990792722864165	0.994163449228785	2074	52216	1747	1429	1028	729	481	193	6	5	2	1	0	0	52300	52618	53019	53318	53566	53854	237	238	241	242	243	243
H8_CONSENHEARINGLOSS	50_60	UKBB	FEMINGHER_BILATERAL	-12.1249642217457	-12.1198727432737	-12.1128449636469	-12.1108093744022	-12.1272775220871	-12.1295914606663	3132.7439302659	2393.06570923642	2917.37406788193	2961.21349877268	2934.42446837371	4382.91500815933	0.996911877314361	0.995959067081494	0.996687218028547	0.996736810471614	0.996702542505548	0.997791880202219	124	44443	95	79	62	55	39	20	0	0	0	0	0	0	44274	44290	44307	44314	44330	44349	198	198	198	198	198	198
H8_CONSENHEARINGLOSS	50_60	UKBB	FG_CARDMYO	-10.6360353786902	3.74436775142468	-10.6270296802978	-10.6332088211584	-10.6289837072989	-10.6795753830101	1772.47072310941	1.01014676966472	1583.42580404528	2047.25328501342	2217.89874300123	6949.26370632166	0.995212176214324	0.000209930897365396	0.994645104789009	0.995855893812768	0.996176259370923	0.998773817584127	100	48553	82	61	45	31	22	6	1	1	0	0	0	0	48347	48368	48384	48398	48407	48423	223	223	224	224	224	224
H8_CONSENHEARINGLOSS	50_60	UKBB	FG_CEREBVASC	-13.6316266017534	2.24749163494487	-13.6405188949377	-13.6240219534634	-13.6039611743191	4.34726215976539	3614.90629759643	1.01812956196252	3353.07575573296	4096.43072742376	4428.02941068701	1.01613734225648	0.996991225295622	0.0272811603951964	0.996754165368862	0.997346378480134	0.997548712416984	1.88391228395957e-05	510	28925	444	355	240	165	97	32	1	1	1	1	1	1	28890	28979	29094	29169	29237	29302	100	100	100	100	100	100
H8_CONSENHEARINGLOSS	50_60	UKBB	FG_CVD	0.759755943456651	1.13245529876629	1.88851627285534	0.868871997633694	-14.4437670861635	-14.4502038682539	0.729361858228061	0.478918448412354	0.39230313640275	0.727200524284988	1561.93887088273	2541.17360899416	0.29756369987759	0.0180490719152163	1.47997396961652e-06	0.232158295665681	0.992621801834864	0.995462910369207	7110	34840	5875	5042	3866	2719	1769	734	15	15	10	2	0	0	35935	36768	37944	39091	40041	41076	125	125	130	138	140	140
H8_CONSENHEARINGLOSS	50_60	UKBB	FG_DISVEINLYMPH	-14.1904449866645	1.4996537490524	1.68898639512706	2.56443828561579	-14.1761604650522	-14.1752667951933	3150.91990701088	1.01738798354866	1.01902257980312	0.732379671962981	3037.88511017346	4455.43059101875	0.996406668837612	0.140475276513389	0.0974270586497219	0.00046262121656886	0.996276719459222	0.997461478254675	1222	29186	940	773	623	515	369	171	3	4	3	2	0	0	29363	29530	29680	29788	29934	30132	102	101	102	103	105	105
H8_CONSENHEARINGLOSS	50_60	UKBB	FG_DOAAC	-13.1766811250546	2.90230982665783	-13.1744287779827	-13.1741031759462	-13.1688690155181	-13.1723950762846	3666.58056784091	1.0186060865556	3849.51258585399	5143.62347895284	5746.42133607021	10842.8043246701	0.997132628723731	0.00438161517602779	0.997269354868917	0.997956420784481	0.998171517983216	0.999030689131684	270	28631	246	184	112	67	34	13	1	1	0	0	0	0	28556	28618	28690	28735	28768	28789	98	98	99	99	99	99
H8_CONSENHEARINGLOSS	50_60	UKBB	FG_HYPERTENSION	0.423324668412604	0.972824365457202	1.94868353011443	0.610243093321996	-14.5475380299013	-14.5480373822693	1.01628598888844	0.602453921337637	0.442219714751553	1.01439673566592	2074.06327956989	3328.50623176156	0.677014254053271	0.106360567169098	1.05007885137672e-05	0.547452232174027	0.994403661193038	0.996512664645456	4664	32953	3935	3433	2598	1716	1078	439	10	10	7	1	0	0	33552	34054	34889	35771	36409	37048	120	120	123	129	130	130
H8_CONSENHEARINGLOSS	50_60	UKBB	FG_OTH	-14.1815125704811	2.53264992755765	-14.1723941290794	-14.1631789456078	-14.1552617220649	-14.1527519252695	3592.90772648785	0.72971601690846	3769.82097651318	4626.08003668328	5155.03438181797	9476.01198040956	0.996850689912068	0.000519038581266995	0.997000412513161	0.997557205221497	0.997809083363471	0.998808332230983	764	29301	668	499	323	212	126	46	2	2	0	0	0	0	29287	29456	29632	29743	29829	29909	108	108	110	110	110	110
H8_CONSENHEARINGLOSS	50_60	UKBB	FG_OTHHEART	-14.5851133587107	1.82882868199337	1.80574332043408	-14.5822424493205	-14.5743054860235	-14.576881552782	2648.94409932065	0.602175395224366	0.727115680270371	3228.9585977953	3445.8956897823	6073.38018514358	0.995606861628239	0.00238916487756011	0.0130122686971424	0.996396699985208	0.996625382858584	0.998084977851797	2050	31627	1799	1401	976	621	374	141	5	5	2	0	0	0	31758	32156	32581	32936	33183	33416	115	115	118	120	120	120
H8_CONSENHEARINGLOSS	50_60	UKBB	FG_PULMHEART	-12.1823540231862	2.45124196856238	-12.1818608084087	-12.1737042284876	-12.1760143238814	-12.1800826593441	1807.02056167352	1.00775726037288	1948.57849325543	2354.66150338386	2448.88402088411	4300.43682688161	0.994620958518266	0.0150002337650041	0.995011925164038	0.995874919869972	0.996032881210349	0.997740162848268	399	53472	352	228	141	91	60	27	1	1	0	0	0	0	53255	53379	53466	53516	53547	53580	263	263	264	264	264	264
H8_CONSENHEARINGLOSS	50_60	UKBB	FIBRO_COMORB	2.09838313000486	0.436728077074757	1.75176793646427	0.909923578771679	1.56535149177766	1.69754596214298	0.616800052571376	1.02020335431887	0.611969674612726	1.02045097355236	0.733640421372262	1.01828503135716	0.000668829909421118	0.668593287470482	0.00420302981251275	0.372560349605675	0.0328692525701659	0.0955017489374832	3113	24963	2329	2116	1727	1363	1021	497	8	6	6	3	2	1	25655	25868	26257	26621	26963	27487	84	86	86	89	90	91
H8_CONSENHEARINGLOSS	50_60	UKBB	G6_CARPTU	2.03676621080931	-13.5554486233412	1.62085235158162	-13.549754260259	2.02401776105921	-13.5307573416307	1.01088911470486	1776.78580124323	1.00887905617146	2354.7070631403	1.00782000093862	3816.70816858193	0.0439228278553329	0.993912840678843	0.108144914468896	0.99540873672446	0.0446100674936568	0.997171395011602	914	49553	738	665	555	390	263	111	3	2	2	1	1	0	49502	49575	49685	49850	49977	50129	224	225	225	226	226	227
H8_CONSENHEARINGLOSS	50_60	UKBB	G6_CERCYST	-12.0002870135585	-12.0010768240368	-11.9986318913249	-11.9918528721585	-11.9892524985276	-11.9983392441591	1941.33151997261	1568.94293100646	1896.19546798058	2339.59737003894	2453.03360756287	4065.08106143567	0.99506793009931	0.993896922350384	0.994951227649729	0.995910376507729	0.996100338230418	0.997644997579739	305	52580	260	186	129	88	55	25	0	0	0	0	0	0	52376	52450	52507	52548	52581	52611	249	249	249	249	249	249
H8_CONSENHEARINGLOSS	50_60	UKBB	G6_CPETAL	-11.2273964836636	3.29473996962804	3.769598528281	-11.220140478416	3.31020162605793	-11.246879344375	1277.36474781621	0.71814714941996	0.720278071681491	1442.18998774967	1.00757483468397	1996.79187261955	0.992987084554604	4.47868351455166e-06	1.66300960866818e-07	0.993792574748107	0.00101868088742134	0.995505959303415	301	53744	240	192	125	97	68	32	4	5	3	1	1	0	53533	53581	53648	53676	53705	53741	268	267	269	271	271	272
H8_CONSENHEARINGLOSS	50_60	UKBB	G6_DEMYEL	-11.2011287207556	-11.2031960329752	3.69467656826769	-11.2007667324132	-11.201023361158	-11.1860040321106	2166.82501907596	1489.7220115755	1.01066997129368	1979.75209916318	1909.6712976906	2711.73912073237	0.995875454737989	0.993999704091787	0.000256510488030308	0.995485863522112	0.995320099133324	0.99670871193522	121	53761	88	81	68	49	41	17	0	1	1	0	0	0	53523	53530	53543	53562	53570	53594	271	270	270	271	271	271
H8_CONSENHEARINGLOSS	50_60	UKBB	G6_EPIPAROX	-12.5618275244104	0.402148142599203	1.73371146156281	0.853828095114614	1.97865519111247	1.86203790386026	873.754219663574	1.00968635419941	0.593772678004631	1.00931165361621	0.591185944882169	1.0074543317326	0.988529333828098	0.690416310744187	0.00350229600297869	0.397580139380407	0.000817132289987436	0.0645646875321134	2470	48700	1877	1694	1392	1111	824	379	4	6	6	4	4	1	49055	49238	49540	49821	50108	50553	234	232	232	234	234	237
H8_CONSENHEARINGLOSS	50_60	UKBB	G6_EPLEPSY	3.38391337507432	-12.2382536560902	-12.2270228382219	-12.2161002711797	-12.2314898069085	-12.226288729628	1.01211132492555	1920.7529101132	2305.4329548615	2627.16081426198	2708.9294737739	4171.08121288083	0.000827525121701809	0.994916239604587	0.99576838398527	0.996289910148612	0.996397365156296	0.997661241163597	245	47344	195	156	118	87	64	30	1	0	0	0	0	0	47175	47214	47252	47283	47306	47340	218	219	219	219	219	219
H8_CONSENHEARINGLOSS	50_60	UKBB	G6_FACOTH	-12.2036405210138	3.11605061209459	-12.1885255277379	-12.1841067945358	-12.1652788392568	-12.1812641622037	2978.02739472799	1.01089629327545	2245.10882514944	2554.93512023531	2654.22990972744	3669.26592890083	0.996730362815825	0.00205295119671726	0.995668366514151	0.996195021245751	0.996343024338634	0.997351180061191	167	49100	125	125	105	85	56	28	1	1	0	0	0	0	48922	48922	48942	48962	48991	49019	219	219	220	220	220	220
H8_CONSENHEARINGLOSS	50_60	UKBB	G6_HEADACHE	-13.2182620097449	-13.2173342795452	2.34923656927465	-13.2131668015699	-13.2074448121052	3.36396755042048	3365.3171494157	2310.37197160804	1.01115925053203	2480.62295795628	2415.66287598836	1.00826429567448	0.996866084356425	0.995435432232775	0.0201624959256181	0.995750046614679	0.995637651302004	0.000848726043635605	423	47280	279	286	255	241	193	91	1	1	1	1	1	1	47205	47198	47229	47243	47291	47393	218	218	218	218	218	218
H8_CONSENHEARINGLOSS	50_60	UKBB	G6_HEMIPLE	-10.667409416373	3.81464460343796	4.27611838932539	-10.6705558048042	3.75884288978499	-10.6683413907937	1258.11794299644	0.718742112032026	0.721772629184147	1368.68070572645	1.00817492177482	1672.34601513374	0.993234927342312	1.11206154376301e-07	3.13311213734679e-09	0.993779567835159	0.000192727017312596	0.994910116043572	185	53683	144	115	75	61	43	23	4	5	3	1	1	0	53452	53481	53521	53535	53553	53573	268	267	269	271	271	272
H8_CONSENHEARINGLOSS	50_60	UKBB	G6_MIGRAINE	-13.5214226284887	-13.5185984448882	1.83264671319872	-13.5079674799455	-13.5047403282125	-13.5054930706247	2811.84951377771	1968.77064465217	1.01164891882028	2391.89172028114	2379.05765616926	3967.55749196224	0.996163204067694	0.994521354606613	0.0700566563535053	0.995494051290298	0.995470826060063	0.997284020806536	791	47546	587	555	467	382	279	119	0	0	1	0	0	0	47529	47561	47649	47734	47837	47997	221	221	220	221	221	221
H8_CONSENHEARINGLOSS	50_60	UKBB	G6_MS	-11.5895635568571	-11.5896041718225	3.7423243587154	-11.5964983678384	-11.5788156426731	-11.5530526808245	3040.8386973945	1946.6316572859	1.01203757853214	2476.13309916277	2453.65220294442	3577.70849907856	0.996959025992056	0.995249686004687	0.000217466139286113	0.996263273090373	0.996234786685061	0.997423494299123	100	53323	70	73	64	48	38	14	0	1	1	0	0	0	53086	53083	53092	53108	53118	53142	267	266	266	267	267	267
H8_CONSENHEARINGLOSS	50_60	UKBB	G6_NERPLEX	1.65169288688029	1.00264377745349	0.474982383267132	2.15280401960844	1.46252992558244	-12.5662343343549	0.721944661047261	0.720084435042148	1.00907266089178	0.517720311153537	0.717881302032343	1259.6182160459	0.0221469200755646	0.163802056769379	0.637846574578865	3.20712471640727e-05	0.0416213342597485	0.992040256385234	2830	50585	2170	2021	1700	1307	932	412	9	7	6	5	2	0	51002	51151	51472	51865	52240	52760	234	236	237	238	241	243
H8_CONSENHEARINGLOSS	50_60	UKBB	G6_NEURO	0.241769473448208	1.03593330533535	1.45711896578784	1.904818287394	0.84355129669039	1.09660783206343	1.01176458016253	0.519962493705945	0.469352790102219	0.432337333940874	0.719575022061122	1.0080575421157	0.811137972000721	0.0463356149555482	0.0019058276848298	1.05364415589285e-05	0.241080257955458	0.27666464581177	5286	44371	4033	3632	3003	2349	1710	791	10	13	12	8	3	1	45413	45814	46443	47097	47736	48655	201	198	199	203	208	210
H8_CONSENHEARINGLOSS	50_60	UKBB	G6_NEUROOTH	-11.5372761542389	-11.5385614810426	4.35696855961303	-11.5357717608679	-11.5245405540512	-11.52179191876	2104.00273152432	1659.7158387221	0.719184192375909	2193.84329811092	2115.65154739766	3188.75523194445	0.995624830592153	0.994453046910672	1.37644990845697e-09	0.995804544573339	0.995653723074069	0.997117044359761	169	52469	135	105	74	59	45	24	2	2	2	0	0	0	52254	52284	52315	52330	52344	52365	247	247	247	249	249	249
H8_CONSENHEARINGLOSS	50_60	UKBB	G6_OTHNEU	-13.2166943813369	-13.2135753272618	3.1860514273192	-13.2076237114257	-13.2043645688145	-13.2083320982707	2124.92702385802	1683.06665990659	0.590999104834318	2437.85440423363	2533.72865826391	4027.82116444275	0.995037322091576	0.993735958477404	7.00830051693148e-08	0.995677302354911	0.995841894552843	0.997383522024276	824	53183	697	517	346	256	171	75	3	3	3	0	0	0	53052	53232	53403	53493	53578	53674	255	255	255	258	258	258
H8_CONSENHEARINGLOSS	50_60	UKBB	G6_PLANTAR	-11.9374857565131	-11.9414982250315	-11.9535287592315	-11.9443209117454	-11.9255762060193	-11.93124176313	2726.80092002209	1911.77266783612	2245.31731884308	2757.90740421475	2789.5402798307	4750.4952960943	0.996507003835234	0.995016209160259	0.995752274784745	0.996544423704254	0.996588970513129	0.997996052413026	155	49107	127	122	91	62	43	18	0	0	0	0	0	0	48917	48922	48953	48982	49001	49026	218	218	218	218	218	218
H8_CONSENHEARINGLOSS	50_60	UKBB	G6_POLYNEU	-12.2540740159531	2.61064068629197	-12.2496026073846	3.45847725730144	-12.23651860751	-12.2152735284626	2091.96249221161	1.00851075139267	1995.41190901408	1.00772344935777	2998.18184424142	6396.69851310177	0.995326263933172	0.00963642554383904	0.995101909854441	0.000599212499908657	0.996743592391198	0.998476343349499	270	53829	240	198	140	85	43	14	0	1	1	1	0	0	53591	53633	53691	53746	53788	53817	268	267	267	267	268	268
H8_CONSENHEARINGLOSS	50_60	UKBB	G6_POLYOTHUNS	-11.2264562373998	2.76328682871476	-11.224054507935	3.73600001215491	-11.211717753581	-11.2195336000777	1336.74504114636	1.00816396057259	1315.33758209966	1.00808525888664	2055.68633337561	4434.56431912844	0.993299162868124	0.00612692601877648	0.993191564476647	0.000210528592646181	0.995648357436235	0.997981338764187	237	53778	212	172	117	66	34	12	0	1	1	1	0	0	53537	53577	53632	53683	53715	53737	266	265	265	265	266	266
H8_CONSENHEARINGLOSS	50_60	UKBB	G6_POSTVIRFAT	-11.9869970551508	-11.985710203812	-11.9862038124868	-11.9803832823416	-11.9795608523665	-11.9878888180792	2697.58100308822	2184.17202836204	2427.38766870286	2855.6202450812	3081.42904497173	5442.16278092903	0.996454524110877	0.995621606264635	0.99606013978593	0.99665258893279	0.996898100708277	0.998242437050422	138	52371	110	99	75	56	36	14	0	0	0	0	0	0	52152	52163	52187	52206	52226	52248	247	247	247	247	247	247
H8_CONSENHEARINGLOSS	50_60	UKBB	G6_ROOTPLEXOTHUNS	3.10381222379739	1.77797987245972	1.97083128150581	3.04292178692789	-12.185750720342	-12.1807934044158	0.721757825788321	1.00964036831103	1.0103530909096	0.722295740448806	1427.68696776867	2366.44500491324	1.70527544858332e-05	0.0782378692631117	0.0511003415787971	2.52171354350236e-05	0.993189890691294	0.995893069959639	704	49502	538	485	401	284	207	91	5	3	3	2	0	0	49438	49491	49575	49692	49769	49885	225	227	227	228	230	230
H8_CONSENHEARINGLOSS	50_60	UKBB	G6_SLEEPAPNO	-13.2054447179224	1.47560436130626	1.8391260606417	-13.2028597005436	2.37999637932518	-13.2037990546305	2059.53508211249	1.01011206608562	1.01003885017854	2288.93067858789	1.00882624383903	3973.82602821085	0.994884113237243	0.144061461552265	0.0686301400888432	0.995397720168234	0.0183156785975306	0.997348880411527	814	47820	676	593	448	300	192	83	1	2	1	0	1	0	47736	47819	47964	48112	48220	48329	221	220	221	222	221	222
H8_CONSENHEARINGLOSS	50_60	UKBB	G6_SLEEPAPNO_INCLAVO	-12.1996459616961	1.41298093372129	1.7713333215068	-12.1977588751111	2.29441511146378	-12.1977058766511	1202.35820226618	1.00831630464483	1.00828501250214	1339.23381153416	1.00724487789092	2302.07579247084	0.991904457318515	0.161116289595195	0.0789555897843207	0.992732957575701	0.0227318260745008	0.99577237392046	814	53565	676	593	448	300	192	83	1	2	1	0	1	0	53434	53517	53662	53810	53918	54027	268	267	268	269	268	269
H8_CONSENHEARINGLOSS	50_60	UKBB	G6_SLEEPDISOTH	-13.1670237640403	1.11447142219616	1.35452281389331	1.65201572307324	2.7934933672829	-13.1667114952779	1664.83585680516	1.01004327193402	1.01028638706286	1.01019464245133	0.592376859372712	2635.70897211991	0.993689674926657	0.26985793357573	0.180007633540592	0.101976959687518	2.40837580310137e-06	0.996014175982436	1274	47923	995	872	714	530	381	188	3	5	4	3	3	0	47976	48099	48257	48441	48590	48783	223	221	222	223	223	226
H8_CONSENHEARINGLOSS	50_60	UKBB	G6_TIA	-11.2285632042628	-11.2287031027079	3.56736723313167	-11.223973488112	4.13124555969314	-11.2287393405905	1533.18153700923	1214.77830890909	1.00884227344124	1824.64749456984	1.00750377505301	3487.02683858765	0.9941565842558	0.992624924894411	0.000406080839681677	0.995091995189696	4.12300293732781e-05	0.997430698790602	190	52557	165	130	81	59	36	11	2	2	2	1	1	0	52334	52369	52418	52440	52463	52488	246	246	246	247	247	248
H8_CONSENHEARINGLOSS	50_60	UKBB	G6_ULLNLE	-12.235405179651	-12.2371384591804	3.22750359855637	-12.2224841114103	-12.2167712744332	-12.2098654098431	2961.43228447791	2223.77163109132	1.01014088987624	2588.88159832449	2641.63219323699	4409.38058767729	0.996703482579989	0.995609362746035	0.00139781227534531	0.996233085690088	0.996310031933625	0.997790607896873	177	49114	128	115	114	92	60	27	1	1	1	0	0	0	48944	48957	48958	48980	49012	49045	218	218	218	219	219	219
H8_CONSENHEARINGLOSS	50_60	UKBB	G6_XTRAPYR	-13.0048000096998	-13.0039403523898	-13.0068400885993	-13.0061913692409	-13.0070376646883	-13.01195824207	2797.2552756828	2133.58524906925	2359.64675793173	2656.4209839375	2713.63294287468	4564.83556179985	0.99629054528748	0.995137021591518	0.995601924609121	0.99609346640095	0.996175579006594	0.997725651584328	388	53609	311	261	210	163	114	51	0	0	0	0	0	0	53422	53472	53523	53570	53619	53682	264	264	264	264	264	264
H8_CONSENHEARINGLOSS	50_60	UKBB	G6_XTRAPYROTH	-11.9979957675849	-11.9970210968695	-11.9994541493243	-12.0013191977889	-12.001983104683	-12.0036281781409	1995.06512316482	1536.28872083627	1736.23195623756	1987.05194430959	2050.18748161499	3590.02986512118	0.995201681504338	0.993769308795306	0.994485700512587	0.9951809971013	0.995329138233575	0.997332197192989	272	53399	224	182	142	105	73	32	0	0	0	0	0	0	53184	53226	53266	53303	53335	53376	263	263	263	263	263	263
H8_CONSENHEARINGLOSS	50_60	UKBB	GOUT	-14.1128643236518	-14.1130364523343	-14.1185940336926	-14.1232566457072	-14.1240543681139	-14.1327919390521	3579.34015691888	2690.19688084364	3051.79735641625	3481.77629259267	3601.08046424321	5810.59237551071	0.996854054970251	0.995814238608198	0.996308743110908	0.996763520520386	0.996870568115696	0.998059350124333	697	49037	543	482	390	289	206	98	0	0	0	0	0	0	48981	49042	49134	49235	49318	49426	210	210	210	210	210	210
H8_CONSENHEARINGLOSS	50_60	UKBB	GOUT_COMORB	0.320119596720121	0.878560722501479	1.67691780290861	0.484022466558439	1.30743405429799	-13.4079981058219	1.01860458967775	0.606523971921886	0.483587652567946	1.01682875300286	0.728465130790784	1778.05335917835	0.753313944177734	0.147472313151886	0.000525010108666333	0.634065984227672	0.0726888883234564	0.993983345192369	5323	28476	4463	3882	2949	1982	1271	521	11	11	8	3	2	0	29229	29810	30743	31710	32421	33171	96	96	99	104	105	107
H8_CONSENHEARINGLOSS	50_60	UKBB	GOUT_IDIOP_NOS	-13.0430068413464	-13.0432935280287	-13.0439554592254	-13.0441461049651	-13.0455275345972	-13.0459603855552	2487.91530114071	1944.81535034249	2438.04838100493	3019.84276254045	3594.63049461183	6841.51845162572	0.99581707379268	0.994648867560153	0.99573120816529	0.996553565453528	0.997104347116029	0.998478530148272	437	53828	375	305	214	127	74	22	0	0	0	0	0	0	53627	53697	53788	53875	53928	53980	263	263	263	263	263	263
H8_CONSENHEARINGLOSS	50_60	UKBB	GOUT_NOS	-13.1290336624281	-13.1311316066807	-13.1329147760835	-13.1328057878894	-13.1397594923633	-13.1394455966992	2629.31054418553	2074.17976042046	2599.97343335425	3230.09685842249	3819.76320670417	7478.10384572719	0.996015910045555	0.9949488190992	0.995969764442578	0.996756000030765	0.997255329718685	0.99859807304083	426	49088	365	296	208	124	73	22	0	0	0	0	0	0	48938	49007	49095	49179	49230	49281	211	211	211	211	211	211
H8_CONSENHEARINGLOSS	50_60	UKBB	H7_BLINDANDVISIMPAIRMENT	-11.2306571660487	3.13575074288648	3.39224177394808	-11.2312851995034	-11.222238055869	-11.2356044631108	1740.51495987331	1.00911226392345	1.00819474046833	1751.08118643033	1694.422705874	3425.06620754244	0.994851692753175	0.00188718496892969	0.000766354843238122	0.994882471648612	0.994715613175709	0.997382620156543	175	52617	139	113	89	68	47	15	2	2	1	0	0	0	52406	52432	52456	52477	52498	52530	245	245	246	247	247	247
H8_CONSENHEARINGLOSS	50_60	UKBB	H7_CATARACTOTHER	-12.1833697076584	1.97222739022472	1.79275344404329	2.35411893579588	-12.167964478623	-12.1641794962076	1062.32484526808	0.717832160750806	1.00765281743917	1.00770857949632	1596.99892718007	3265.50911600659	0.990849588485806	0.00600557110364992	0.0752171358623193	0.0194854655087474	0.993920761690447	0.997027848269811	973	51534	902	713	441	260	140	45	4	4	2	1	0	0	51367	51556	51828	52009	52129	52224	234	234	236	237	238	238
H8_CONSENHEARINGLOSS	50_60	UKBB	H7_CATARACTSENILE	2.24790744199126	-13.1705494874392	-13.1735494316494	-13.17373957708	-13.1772724230602	-13.1904347331693	1.00851182779216	1844.66200427975	2424.93819391915	3409.95304314168	3956.82827538792	8164.74912972403	0.0258182212881284	0.994303298497498	0.995665489525285	0.996917524336311	0.997342840766962	0.998710990444579	551	50810	519	387	237	122	61	19	1	0	0	0	0	0	50613	50745	50895	51010	51071	51113	228	229	229	229	229	229
H8_CONSENHEARINGLOSS	50_60	UKBB	H7_CHALAZION	-12.0175010299137	-12.0033686731615	-12.0170558977975	-12.0170212068146	-12.0184276780859	-12.0589155769262	3336.36673222857	2192.8473048093	2418.53448068459	2718.51677976929	2502.34638802292	3714.44395191379	0.997126048013671	0.995632502685785	0.996035539707612	0.99647301626634	0.996167884243137	0.997409678061666	139	50333	96	90	80	66	55	29	0	0	0	0	0	0	50141	50147	50157	50171	50182	50208	235	235	235	235	235	235
H8_CONSENHEARINGLOSS	50_60	UKBB	H7_CHOROIDRETINA	-14.0305689253258	-14.0266803335988	-14.027886371057	-14.0255374172421	-14.0282016520411	-14.0498929057087	2741.95090972219	2156.25239482702	2580.38075600094	3112.02971987174	3361.18747864758	6068.64640957959	0.995917240738396	0.994809701882476	0.995662431290764	0.996404044021018	0.996669970630701	0.998152770509363	950	52788	810	690	485	326	207	82	0	0	0	0	0	0	52669	52789	52994	53153	53272	53397	259	259	259	259	259	259
H8_CONSENHEARINGLOSS	50_60	UKBB	H7_CONJUNCTIVA	-13.5155287896367	-13.5135359291845	-13.5108419140562	-13.5078102014605	1.46770185127051	-13.5160259452725	2186.12615852239	1558.35072535613	1722.84130448971	1860.38835282769	1.00714133579485	2670.45973423814	0.995067181729775	0.993081078365993	0.993742905023307	0.994206812519912	0.145035016208325	0.995961675720462	1088	51402	809	739	626	512	420	213	1	1	1	1	1	0	51428	51498	51611	51725	51817	52024	252	252	252	252	252	253
H8_CONSENHEARINGLOSS	50_60	UKBB	H7_CONJUNCTIVITIS	-13.5150174349991	-13.5129959863551	-13.5104918797896	-13.5085284276461	1.75333933439268	-13.517428115654	2623.71844909798	1874.29591673038	2065.30545677689	2182.08918333143	1.00748865022878	3028.80858671106	0.995890040691369	0.994247590592409	0.994780560928041	0.995060615528448	0.081805163196055	0.99643909112018	762	51191	551	508	437	375	313	167	1	1	1	1	1	0	51149	51192	51263	51325	51387	51533	252	252	252	252	252	253
H8_CONSENHEARINGLOSS	50_60	UKBB	H7_CONJUNCTIVITISACUNONATOPIC	-13.5150174349991	-13.5129959863551	-13.5104918797896	-13.5085284276461	1.75333933439268	-13.517428115654	2623.71844909798	1874.29591673038	2065.30545677689	2182.08918333143	1.00748865022878	3028.80858671106	0.995890040691369	0.994247590592409	0.994780560928041	0.995060615528448	0.081805163196055	0.99643909112018	762	51191	551	508	437	375	313	167	1	1	1	1	1	0	51149	51192	51263	51325	51387	51533	252	252	252	252	252	253
H8_CONSENHEARINGLOSS	50_60	UKBB	H7_CORNEALOTH	-12.0061723113807	-12.0042962000574	-12.0090477640151	-12.0091473500359	-12.004065511215	-12.017087920545	2897.9469270285	2198.33019389795	2541.13637562354	2842.09401832148	2877.69945566823	5035.66501105234	0.996694379725237	0.995643058978374	0.996229325499196	0.996628582768922	0.99667170567704	0.998095933745411	121	53177	99	86	64	50	32	18	0	0	0	0	0	0	52935	52948	52970	52984	53002	53016	264	264	264	264	264	264
H8_CONSENHEARINGLOSS	50_60	UKBB	H7_EYELIDDIS	-13.1749442283682	1.95214460393838	-13.1775630131571	-13.1782784043133	-13.1824458527491	3.14530402663522	2581.36942003601	1.00834667282647	2174.67172389796	2538.28247364407	2595.89830815253	1.00609508516801	0.995927727790926	0.0528694688341753	0.995165196834898	0.995857554173404	0.995948213849475	0.00177051408185733	535	50796	420	381	296	215	156	84	1	2	1	1	1	1	50669	50708	50793	50874	50933	51005	241	240	241	241	241	241
H8_CONSENHEARINGLOSS	50_60	UKBB	H7_EYELIDINFLAMMATION	-12.1396850250467	2.80151094128884	-12.1283455403523	-12.1338665086081	-12.1476627858268	-12.1423683671536	2403.83703642842	1.00935652723543	1913.48119920534	2059.07943858479	2174.49617573337	2965.8231808621	0.995970597866679	0.00551098635648117	0.994942748920867	0.995298205335645	0.995542699830324	0.99673339218289	251	50468	185	170	148	119	84	42	1	1	0	0	0	0	50298	50313	50335	50364	50399	50441	235	235	236	236	236	236
H8_CONSENHEARINGLOSS	50_60	UKBB	H7_EYELIDNAS	-11.1986910056808	2.97564036621497	3.17102284842041	-11.2143808079601	-11.2123894016809	3.84732883911639	1604.88497164603	1.00911720972152	1.00865582029561	1489.61760325531	1481.1288941539	1.00567840752999	0.994432504321362	0.00319055830861326	0.00166763342248016	0.993993292798296	0.993959940298107	0.000130451056325922	199	50451	151	141	114	86	62	36	1	3	2	1	1	1	50260	50270	50297	50325	50349	50375	238	236	237	238	238	238
H8_CONSENHEARINGLOSS	50_60	UKBB	H7_EYEOTH	-12.005762515758	-11.998985951199	-12.015348347362	-12.0143182464491	-12.0119899378691	-12.017686468467	2806.69743383544	2245.50349818875	2531.79566335727	3091.02060048492	3104.98464057918	4582.73318644565	0.996587026722505	0.995736475101246	0.996213428638291	0.99689875412056	0.996913299575041	0.997907642642601	137	53966	112	91	63	48	30	17	0	0	0	0	0	0	53722	53743	53771	53786	53804	53817	269	269	269	269	269	269
H8_CONSENHEARINGLOSS	50_60	UKBB	H7_EYE_ADNEXA	-14.4595129664897	0.899731085651666	1.46389143968129	1.0586615253406	-14.4640497063691	1.20217235374694	1676.55509692067	0.593728820703045	0.518599474939681	0.720722089633629	1671.96682983364	1.00824224930099	0.993118699677836	0.129673511440439	0.00476094539809564	0.14186260668013	0.99309765134338	0.233126094125064	4867	45242	3897	3403	2632	1946	1400	679	8	10	7	3	1	1	46020	46514	47285	47971	48517	49238	184	182	185	189	191	191
H8_CONSENHEARINGLOSS	50_60	UKBB	H7_GLAUCNAS	-12.2227697988056	-12.2206163671255	3.34363559068278	-12.2293545723203	-12.2085050246806	-12.2228004568302	2308.87672660148	1811.8325629586	1.00785280817948	3302.55856934879	3434.83265950192	5916.36335277681	0.995776165245323	0.994618394993696	0.000907998535160664	0.997045445009582	0.997164066455233	0.998351626454384	215	52903	194	159	95	53	31	13	1	1	1	0	0	0	52662	52697	52761	52803	52825	52843	261	261	261	262	262	262
H8_CONSENHEARINGLOSS	50_60	UKBB	H7_GLAUCOMA	2.3244275515268	1.73183690451222	2.78705505386215	-12.1720727777513	-12.1780419609225	-12.1865819162329	1.009119991265	1.00772321068078	0.718740492094517	1447.2999935051	1436.23279523948	2403.31488741923	0.0212552022963985	0.0856937783794763	0.000105451618750746	0.99328971567904	0.993234693384587	0.99595415318152	620	53205	507	462	327	250	171	68	4	3	2	0	0	0	53053	53098	53233	53310	53389	53492	261	262	263	265	265	265
H8_CONSENHEARINGLOSS	50_60	UKBB	H7_GLAUCSUSP	3.83063186680455	-11.5774755521269	-11.5771897988296	-11.5683448249723	-11.5581089917588	-11.550723513579	1.01068266944301	1759.93914433159	2283.08863395818	2668.60823208341	3172.93896870316	4853.63360038764	0.000150560568645186	0.994751283076111	0.995954067978913	0.996541202747554	0.99709354122077	0.998101188508008	124	52574	112	95	60	37	20	7	1	0	0	0	0	0	52326	52343	52378	52401	52418	52431	259	260	260	260	260	260
H8_CONSENHEARINGLOSS	50_60	UKBB	H7_KERATITIS	-12.0051645956558	-12.0066543452625	-12.0142090453673	-12.0146710578264	-12.0166398147244	-12.0102339289471	2333.41452818584	1663.26614293516	1882.63890356603	2094.35427295235	2077.51106672436	3397.97494646676	0.995894988606956	0.994240343934861	0.994908271136932	0.995422804974406	0.995384940146895	0.997179861411049	202	53243	160	145	118	94	63	32	0	0	0	0	0	0	53021	53036	53063	53087	53118	53149	264	264	264	264	264	264
H8_CONSENHEARINGLOSS	50_60	UKBB	H7_LACRIMALSYSTEM	-13.1509077170019	-13.1512048906731	1.94609870251406	2.99226827890414	-13.166342214895	-13.1732178086309	2322.51295927254	1752.12786576801	1.00859995256663	0.718498925945358	2322.65223425736	3685.3400945187	0.99548211340861	0.994011256245973	0.0536681936827093	3.11884342910482e-05	0.99547708229465	0.997147974283638	638	50827	512	455	367	264	181	87	3	3	3	2	0	0	50713	50770	50858	50961	51044	51138	237	237	237	238	240	240
H8_CONSENHEARINGLOSS	50_60	UKBB	H7_LENS	-12.5507748370876	1.704551555415	1.51951996903792	2.07592487903629	-12.5385143927194	-12.5397017654027	1103.922653767	0.717535349968807	1.00747374535926	1.00740896260543	1692.21418285634	3401.7370188762	0.990928844786016	0.0175221263559398	0.131491140736512	0.0393357226971937	0.994088103261216	0.997058793280966	1287	52617	1190	926	580	340	183	58	4	4	2	1	0	0	52471	52735	53081	53321	53478	53603	239	239	241	242	243	243
H8_CONSENHEARINGLOSS	50_60	UKBB	H7_LIDLACRIMALORBIT	-14.19174860657	-14.1889921712295	-14.1908881410839	2.09551610786133	-14.1964333992275	2.12710243541692	2622.26293377369	1936.60668122642	2128.51900737314	0.718671264697766	2433.23852009093	1.00662347310633	0.995681851090739	0.994154168418022	0.99468052357888	0.00354755007332351	0.995344866246332	0.0345916678089166	1458	51461	1113	1008	827	634	465	244	2	3	3	3	1	1	51559	51664	51845	52038	52207	52428	245	244	244	244	246	246
H8_CONSENHEARINGLOSS	50_60	UKBB	H7_MACULADEGEN	-11.1699563390729	3.18392595528745	-11.1731149928478	-11.1720627591298	-11.1680028248009	-11.2208810447206	1669.55019204563	1.00782048025862	1796.87987073422	2259.49332575005	2289.70384133528	4936.84005809603	0.994661874040959	0.00158192382759823	0.995038734282364	0.996054876566961	0.996108343124072	0.998186499880428	140	52004	129	105	62	40	22	6	1	1	0	0	0	0	51763	51787	51830	51852	51870	51886	251	251	252	252	252	252
H8_CONSENHEARINGLOSS	50_60	UKBB	H7_MYOPIA	-11.1710052134697	3.15663001576487	-11.1734322611077	-11.1727432655529	-11.1696698737793	-11.181406641263	1613.59313899676	1.00905279318767	1484.14721618542	1953.15531988723	2152.60148916839	4098.00505509338	0.994476239905842	0.0017581459772393	0.993993166729149	0.995435841356222	0.995859862034988	0.99782297470658	174	52794	151	123	92	54	30	10	1	1	0	0	0	0	52564	52592	52623	52661	52685	52705	252	252	253	253	253	253
H8_CONSENHEARINGLOSS	50_60	UKBB	H7_OCUMUSCLE	-12.1609960633667	2.94157853085729	-12.1577291509848	-12.1550520846195	-12.1579537118312	-12.1717606977241	1672.95586452796	0.718300666682445	1601.15760804904	1941.70009590152	1875.75269135741	3115.58568161215	0.99420009472075	4.21820219411366e-05	0.993941651263621	0.995005271374066	0.994828435710423	0.996882886164312	448	53501	376	301	206	145	100	51	2	2	0	0	0	0	53314	53389	53484	53545	53590	53639	257	257	259	259	259	259
H8_CONSENHEARINGLOSS	50_60	UKBB	H7_REFRAACCOMMODIS	-12.158093066492	2.56428159433754	-12.1610178926354	-12.16331593291	-12.1634835034862	-12.1757564515096	1884.31984720936	1.00799525031733	1950.49799753519	2440.92408002264	2568.70163212895	4356.03173646376	0.994851889156765	0.0109609239182587	0.995025359898855	0.996024095174987	0.996221819107848	0.997769796910034	332	53392	288	221	142	90	56	26	1	1	0	0	0	0	53180	53247	53326	53378	53412	53442	255	255	256	256	256	256
H8_CONSENHEARINGLOSS	50_60	UKBB	H7_RETINALDETACH	-13.0284785396103	-13.0190524273737	-13.0135575273059	-13.0086086220409	-13.0051894308625	-13.0487140727229	2504.15652920753	1993.12181252121	2310.13150887388	2882.58485435055	3328.31677046598	6125.45663290292	0.99584883178857	0.994788262817253	0.995505337390556	0.996399296717621	0.996882323959025	0.998300312899665	409	51872	358	301	211	141	75	27	0	0	0	0	0	0	51671	51728	51818	51888	51954	52002	252	252	252	252	252	252
H8_CONSENHEARINGLOSS	50_60	UKBB	H7_RETINALDETACHBREAK	-12.0214423402712	-12.0167363651068	-12.0128801727739	-12.0062082902387	-12.0072137673063	-12.0317177732341	2270.72742928299	1891.50733007023	2234.59706329125	2771.39288947577	3328.76495204745	6127.51592663271	0.99577594461001	0.994931077575547	0.995710705249161	0.996543421071655	0.997121950679652	0.998433310366335	180	51616	161	128	90	55	29	9	0	0	0	0	0	0	51386	51419	51457	51492	51518	51538	249	249	249	249	249	249
H8_CONSENHEARINGLOSS	50_60	UKBB	H7_RETINALDISOTH	-12.1787036293314	2.16822399555035	-12.1788534127897	-12.1825986828726	-12.1927563811351	-12.2115457722281	1567.18433691486	1.00755902677012	1614.08878526802	2055.07468186228	2195.93448239225	4043.9960565433	0.993799643369631	0.0314007181630653	0.993979744490453	0.995270123001364	0.995569830447343	0.997590653182751	433	52354	381	309	196	125	76	26	1	1	0	0	0	0	52147	52219	52332	52403	52452	52502	258	258	259	259	259	259
H8_CONSENHEARINGLOSS	50_60	UKBB	H7_RETINOPATHYDIAB	-12.0147346422422	-12.0166365012511	-12.0145466091741	-12.0121442111024	-12.0294394879453	-12.0374094903443	2109.5704857389	1836.72682821503	2250.45973299703	2971.53971013197	3351.98545540149	6238.54015559744	0.995455795616799	0.994779942127763	0.995740347820172	0.996774642360408	0.997136597527719	0.998460463989139	192	51684	174	128	82	49	28	9	0	0	0	0	0	0	51448	51494	51540	51573	51594	51613	254	254	254	254	254	254
H8_CONSENHEARINGLOSS	50_60	UKBB	H7_SCLERACORNEA	-13.0112095103802	-13.0090321664725	-13.0117916620939	-13.0139282210254	-13.0141240996827	-13.0127552926134	2908.39310817561	2071.97112740088	2317.1803352736	2553.49120341116	2574.6787611111	4339.86848485014	0.996430534604153	0.994990452528923	0.995519617978358	0.995933580097068	0.995966982509937	0.997607609304264	378	53392	294	258	220	175	123	54	0	0	0	0	0	0	53212	53248	53286	53331	53383	53452	264	264	264	264	264	264
H8_CONSENHEARINGLOSS	50_60	UKBB	H7_STRABISMUS	-11.2165355769951	3.49136417690153	-11.2011586625978	-11.1960193913173	-11.2050076405672	-11.2035921632068	2174.77103043248	1.00842713307701	1682.45697511449	1945.09977905241	1673.31874633927	2593.53400044809	0.995884872126497	0.000535803023174087	0.994688027289577	0.995407391547235	0.994657183034598	0.996553295461313	124	53926	92	84	67	57	45	27	1	1	0	0	0	0	53693	53701	53718	53728	53740	53758	264	264	265	265	265	265
H8_CONSENHEARINGLOSS	50_60	UKBB	H7_VISDISTNAS	-11.1902782927916	3.19920474832185	-11.1764148299948	-11.1780365070507	-11.171971512017	-11.1365589574435	1752.40455911618	1.00840932476658	1560.39333418137	2017.53315419886	2069.8937179591	3072.64992650425	0.994905006634896	0.00151119054769564	0.994285150804432	0.995579385101359	0.9956935468587	0.997108141437883	149	52589	127	107	79	47	32	14	1	1	0	0	0	0	52365	52385	52413	52445	52460	52478	245	245	246	246	246	246
H8_CONSENHEARINGLOSS	50_60	UKBB	H7_VISUALDISTBLIND	-13.1692457075945	1.60135133983745	2.57538995017882	-13.1655268873544	-13.1660804731074	-13.16053330671	2143.55816935636	1.00813729140212	0.717936996132268	2104.93574882563	2108.46330423345	3447.16975383083	0.995098116823621	0.112190074658192	0.00033423660218381	0.995009585373461	0.995017724972655	0.996953860245118	754	53192	600	514	397	303	218	99	2	3	2	0	0	0	53096	53182	53299	53393	53478	53597	248	247	248	250	250	250
H8_CONSENHEARINGLOSS	50_60	UKBB	H7_VISUDISTURB	-12.5759436796165	1.81562308830873	2.10396644752209	-12.5662214517613	-12.5644494938868	-12.5581339493827	1765.60839086992	1.0079343636965	1.00770422615823	1738.93441274809	1771.53004660802	2768.94713628847	0.994316935449618	0.0716507756241896	0.0368085758510311	0.994234223702236	0.994341108558108	0.996381329672619	603	53027	482	418	317	240	173	84	1	2	1	0	0	0	52899	52963	53064	53141	53208	53297	248	247	248	249	249	249
H8_CONSENHEARINGLOSS	50_60	UKBB	H7_VITRBODYGLOBE	-12.5424269845251	2.06644925079186	-12.5308226282913	-12.5363938727756	-12.5429285043239	-12.5506502916867	1912.31828805303	1.00776420950475	1753.39555946044	2277.44216906989	2446.24484711485	4645.90444244842	0.994766908228421	0.0403128838443243	0.994297884040771	0.995607991833435	0.995908927448046	0.997844562228982	441	53287	396	315	222	136	83	29	1	1	0	0	0	0	53064	53145	53238	53324	53377	53431	267	267	268	268	268	268
H8_CONSENHEARINGLOSS	50_60	UKBB	H7_VITREOUS	-12.5122354252074	1.8668113244578	-12.5043104116332	-12.5076519479744	-12.5148193513571	-12.5239908711196	1713.56865873741	1.00778782121984	1561.751430114	1967.94733047808	2017.84950113167	3430.28954096309	0.994174011818525	0.0639705176599167	0.993611730117378	0.994928931765897	0.995051505515663	0.997086929066398	552	53360	481	388	276	178	118	52	1	1	0	0	0	0	53163	53256	53368	53466	53526	53592	267	267	268	268	268	268
H8_CONSENHEARINGLOSS	50_60	UKBB	H8_EUSTNAS	-11.9927914203652	-11.9954883585616	-11.9971956218325	-11.9975024933587	-12.0069310115418	-12.0095020624668	3427.90256036918	2197.3012379813	2479.87729926348	2603.52914849569	2539.93606835926	3530.0239563116	0.997208542709083	0.995644216980859	0.996139994578305	0.996323226058819	0.996228208530518	0.997285520463129	184	51998	131	133	111	99	75	36	0	0	0	0	0	0	51842	51840	51862	51874	51898	51937	209	209	209	209	209	209
H8_CONSENHEARINGLOSS	50_60	UKBB	H8_EXTERNAL	1.36742337400095	0.655297199874311	1.91216440471021	1.63276901365457	0.856492923851972	1.72449451410319	1.01205781797786	1.01056887385093	0.595356972593726	0.721429242027498	1.00873921490268	1.00830520475618	0.176653256751793	0.516697898309373	0.00131908575116623	0.0236207709385923	0.395840842900088	0.0872122223840781	2221	50293	1597	1516	1332	1172	921	443	7	6	6	3	1	1	50673	50754	50938	51098	51349	51827	237	238	238	241	243	243
H8_CONSENHEARINGLOSS	50_60	UKBB	H8_EXTOTITIS	2.15733127365736	-13.190456648819	1.63630010739152	1.75214400104079	-13.1901064456242	2.56417973160519	1.01592888241142	1525.98991920798	1.01236590969591	1.01171175210659	1688.39647274711	1.00973471437244	0.0337114570770414	0.993103276423655	0.106026673168097	0.0832983361828717	0.993766822301744	0.0111024112978533	1120	49817	808	768	680	601	472	219	2	1	2	1	0	1	49900	49940	50028	50107	50236	50489	227	228	227	228	229	228
H8_CONSENHEARINGLOSS	50_60	UKBB	H8_INNER	2.32172107365543	-13.1564181125116	-13.1515928051042	-13.153205249632	-13.1548935179213	-13.1513570186259	1.01135275473222	1659.48667896465	1819.12828155459	2062.6922961852	2054.09017968523	3514.00004200208	0.0216953853131059	0.993674433753166	0.994231653949017	0.994912150353286	0.994890187980611	0.997013875897184	759	53077	609	560	463	351	251	99	1	0	0	0	0	0	52975	53024	53121	53233	53333	53485	251	252	252	252	252	252
H8_CONSENHEARINGLOSS	50_60	UKBB	H8_MIDDLEMASTOID	3.92927717545108	-12.8853898208477	-12.8912849235662	2.73096555572962	2.67514055882877	2.87197804999578	0.524192546676753	1531.72057733444	1667.52832847761	0.722282696440766	0.720570672412222	1.0090129916803	6.58619669196382e-14	0.993287984447001	0.993831796089939	0.000156186920745216	0.000205197368592364	0.0044227148463174	877	52260	607	595	516	463	363	164	7	3	4	4	3	1	52296	52308	52387	52440	52540	52739	227	231	230	230	231	233
H8_CONSENHEARINGLOSS	50_60	UKBB	H8_NONSUPPNAS	5.23638598893238	3.37228924998932	-11.4282270650505	3.64422036959894	3.39483078061462	-11.3971821497621	0.602054778976885	1.0125561618691	1780.65761087877	1.0119993258731	1.01122407920807	2321.1456081539	3.39203520446144e-18	0.000866990966107657	0.994879227045872	0.000316982567145584	0.000787504153443087	0.99608227975812	199	51999	128	128	104	101	91	52	5	2	1	1	1	0	51848	51848	51872	51875	51885	51924	217	220	221	221	221	222
H8_CONSENHEARINGLOSS	50_60	UKBB	H8_VERTIGO	-11.9959616396063	-11.9982647114809	-11.993635629958	-11.993401719721	-11.9733922540421	-11.9659899435293	3004.52365202395	2218.40538427925	3117.39787721572	3615.03739908315	3693.85033818934	5791.9021948772	0.996814347875728	0.995684655489421	0.996930288187094	0.997352909125767	0.997413710027248	0.998351582689501	143	52788	123	104	61	40	28	12	0	0	0	0	0	0	52562	52581	52624	52645	52657	52673	246	246	246	246	246	246
H8_CONSENHEARINGLOSS	50_60	UKBB	HDINJ	2.29565989719161	-13.1820394407669	-13.1818811254935	-13.1837212268321	2.22370438018066	2.86956235989814	1.01003382960267	1703.53242289058	1914.58198598873	2200.09872759522	1.00727358111906	1.00661133147662	0.0230349517329888	0.993825981445144	0.994506614804023	0.995218839711182	0.0272688983612203	0.00436210025378491	728	53277	563	505	393	294	202	112	2	1	1	2	2	1	53185	53243	53355	53454	53546	53636	255	256	256	255	255	256
H8_CONSENHEARINGLOSS	50_60	UKBB	HERING_BILATERAL	-12.1269970064605	-12.1222876873598	-12.1158854026357	-12.1142777350348	-12.1270001101721	-12.1294585302523	3178.65155093438	2423.77301877095	2965.38557847342	3070.29057543238	3034.45933860996	4507.09054060449	0.996955967002775	0.996009467145208	0.996740035738624	0.996851838660562	0.996811319803419	0.997852739827851	121	44442	93	77	59	52	37	19	0	0	0	0	0	0	44272	44288	44306	44313	44328	44346	198	198	198	198	198	198
H8_CONSENHEARINGLOSS	50_60	UKBB	HYPOTHYROIDISM	-14.4632158538636	1.28254379346368	1.60003990426508	1.92019074938821	-14.460733240174	-14.4568851725423	3450.59432303087	1.03764541775345	1.03692123421384	1.03630253304934	3848.13740076259	6932.85847173585	0.996655665152566	0.216453528093952	0.122814294473027	0.0638931260859942	0.997001674464003	0.998336196077873	1748	18421	1485	1260	959	668	435	160	3	3	2	1	0	0	18637	18862	19163	19454	19687	19962	44	44	45	46	47	47
H8_CONSENHEARINGLOSS	50_60	UKBB	HYPOT_THYRO_INCL	-13.4387240373489	0.861651767148583	1.16233853869359	1.52924741187039	-13.4380946432286	-13.4365658680473	1703.59018526446	1.00959591738326	1.00916674375245	1.00909998788088	1845.20613704778	3277.23062157523	0.993705974997427	0.393403143007269	0.249411298360353	0.129656769196837	0.994189292324082	0.996728701864925	1748	52674	1485	1260	959	668	435	160	3	3	2	1	0	0	52686	52911	53212	53503	53736	54011	248	248	249	250	251	251
H8_CONSENHEARINGLOSS	50_60	UKBB	I9_AF	-14.2331834630417	1.48617209844208	-14.2443848943734	-14.2385000455254	2.65285304914055	-14.221527443925	3260.81421731756	1.01713343487551	3224.39532354483	4036.91331610193	1.0148180170963	9152.73994101384	0.996517311162775	0.143977631449472	0.996475203355279	0.997185806354804	0.00894583913700743	0.998760247457506	938	29974	853	668	449	280	153	43	2	2	1	1	1	0	29956	30141	30360	30529	30656	30766	101	101	102	102	102	103
H8_CONSENHEARINGLOSS	50_60	UKBB	I9_ANGINA	-14.0453162658775	-14.0440812171692	-14.0445083874232	-14.0424048659667	-14.0414551863553	-14.0484750695774	2635.86184101781	1996.57958660374	2434.80374070242	3029.64971945777	3263.5563234434	6012.69206137508	0.995748453961447	0.99438767017118	0.995397643728713	0.996301823986361	0.996567111264939	0.998135768296816	994	49774	880	725	513	337	203	68	0	0	0	0	0	0	49658	49813	50025	50201	50335	50470	230	230	230	230	230	230
H8_CONSENHEARINGLOSS	50_60	UKBB	I9_AORTVALV_EARLY	-11.2111995558009	3.15663027035588	-11.1953839493746	-11.204753257611	-11.2081327728201	-11.2441383787926	1627.88231267621	1.00754048306538	1736.07833850036	2200.75575097938	2466.7650822155	7969.70890796657	0.994505025178088	0.00173025968534217	0.994854747106249	0.995937731388642	0.996374699241108	0.9988742974757	157	53944	146	108	64	36	22	4	1	1	0	0	0	0	53685	53723	53767	53795	53809	53827	269	269	270	270	270	270
H8_CONSENHEARINGLOSS	50_60	UKBB	I9_ARTOTH	-12.1941000862851	2.67263697383398	-12.1963477797623	-12.1897559382084	3.32476556945689	-12.1875080083255	2260.38841684234	1.00854175375884	1962.9131260658	2267.40204063413	1.00664268619068	3610.96117959429	0.995695679146532	0.00804914575304822	0.995042462731472	0.995710521981466	0.000957157822865469	0.99730703113977	254	51810	208	179	140	98	70	32	1	2	1	1	1	0	51612	51641	51680	51722	51750	51788	243	242	243	243	243	244
H8_CONSENHEARINGLOSS	50_60	UKBB	I9_AVBLOCK	-11.2014298508828	3.02689185882787	-11.2017902900005	-11.1974390958916	-11.2053935357457	5.95565341458632	1619.96511312101	1.01014666838731	1475.42774312355	2198.06228154703	2555.91585773149	1.01567661530144	0.994482981981693	0.0027310944020266	0.993942333195694	0.995935408560613	0.996502004620902	4.52583267731565e-09	179	48039	162	131	91	47	23	6	1	1	1	1	1	1	47838	47869	47909	47953	47977	47994	217	217	217	217	217	217
H8_CONSENHEARINGLOSS	50_60	UKBB	I9_CARDARR	-10.5521805738012	4.33655127318715	-10.5708420221752	-10.5525071700156	-10.5749733902498	-10.5901377894978	1942.35375950768	1.02163328300211	2451.78514829919	3948.58344034559	5444.0374131937	9381.32781583235	0.995665372228667	2.18862680007513e-05	0.996559941021218	0.997867672634124	0.998450120369797	0.999099306003339	102	28268	96	42	23	10	5	2	1	1	0	0	0	0	28178	28232	28251	28264	28269	28272	95	95	96	96	96	96
H8_CONSENHEARINGLOSS	50_60	UKBB	I9_CARDMYO	-11.2277383204822	3.2109063265641	-11.2190662804	-11.2108662673718	-11.2089223860821	-11.2357476094987	1756.3337464786	1.01033148993225	1544.54139005575	1977.41627650353	2162.99366162271	4854.6299482114	0.994899387397252	0.0014825787459777	0.994204466701518	0.99547645617404	0.995865274020271	0.998153346055458	172	47859	146	118	82	62	35	11	1	1	0	0	0	0	47670	47698	47734	47754	47781	47805	214	214	215	215	215	215
H8_CONSENHEARINGLOSS	50_60	UKBB	I9_CEREBDOTH	-10.6543430622913	3.88728276216472	3.7010073219251	-10.6485415726028	-10.6410537734296	-10.6389055695629	1226.44671082623	0.718559904038636	1.00795793470256	1681.93657288168	2024.640267981	3390.05337988419	0.993068733571555	6.30866452422266e-08	0.000240859941657239	0.994948531179183	0.995806517551484	0.997496026282512	171	52253	154	115	65	41	23	10	3	3	1	0	0	0	52017	52056	52106	52130	52148	52161	250	250	252	253	253	253
H8_CONSENHEARINGLOSS	50_60	UKBB	I9_CEREBVASC	-12.5817204588388	1.75685978403457	2.19287005955549	-12.5796772495097	-12.5747308529091	3.97705168061281	1651.86290598719	1.00819111859443	1.00838870877555	1915.5962044579	2157.42190238759	1.00696897752566	0.993922822891478	0.081405947641728	0.0296580237750452	0.994760347670257	0.995349483202943	7.83056105828852e-05	696	53022	616	474	308	212	125	39	2	2	2	1	1	1	52845	52987	53153	53249	53336	53422	255	255	255	256	256	256
H8_CONSENHEARINGLOSS	50_60	UKBB	I9_CHD	1.88015712689034	1.37814554229453	-12.5599862753845	-12.5609680352168	-12.5608594255621	-12.5607704296317	1.00902891493142	1.00828546684502	1282.69798825319	1627.64318800333	1837.96713436957	3447.8669010329	0.0624153949477385	0.171681483387664	0.992187358922927	0.993842567549271	0.994547215994555	0.997093268703001	864	52719	779	625	434	266	147	47	2	1	0	0	0	0	52547	52701	52892	53060	53179	53279	255	256	257	257	257	257
H8_CONSENHEARINGLOSS	50_60	UKBB	I9_CHD_NOREV	1.88015712689034	1.37814554229453	-12.5599862753845	-12.5609680352168	-12.5608594255621	-12.5607704296317	1.00902891493142	1.00828546684502	1282.69798825319	1627.64318800333	1837.96713436957	3447.8669010329	0.0624153949477385	0.171681483387664	0.992187358922927	0.993842567549271	0.994547215994555	0.997093268703001	864	52719	779	625	434	266	147	47	2	1	0	0	0	0	52547	52701	52892	53060	53179	53279	255	256	257	257	257	257
H8_CONSENHEARINGLOSS	50_60	UKBB	I9_CONDUCTIO	-11.7529546897547	2.76768290478186	2.48758725412709	-11.7601809953549	-11.738808417692	4.09199709964762	1295.22018231278	0.720599800356004	1.00918178592434	1627.13954124702	1733.77338855278	1.00994457009536	0.992760016767025	0.000122631787266361	0.0137030624812575	0.994233324850818	0.994597827778379	5.08458269935646e-05	510	48661	445	352	253	144	88	33	3	3	2	1	1	1	48502	48595	48694	48803	48859	48914	221	221	222	223	223	223
H8_CONSENHEARINGLOSS	50_60	UKBB	I9_CORATHER	1.13015878565688	0.608265356148689	-14.057894020274	-14.0576932027536	-14.0556057421549	-14.0605518028709	1.00909780805691	1.00819887474834	1877.84154716707	2393.44985175814	2638.13498251721	4886.39738688841	0.262726751874704	0.546296614866462	0.994026933824506	0.995313730149572	0.995749005326928	0.997704099599367	1855	51199	1655	1345	919	560	337	108	2	1	0	0	0	0	51162	51472	51898	52257	52480	52709	235	236	237	237	237	237
H8_CONSENHEARINGLOSS	50_60	UKBB	I9_CVD	1.03511064251483	0.988219954725647	1.70013745848431	-15.3831928171537	0.660484639523828	-15.4042817788604	0.606998046949064	0.482673598133732	0.397085075930457	2117.50863675003	0.726766647284067	3509.85298077995	0.0881394478863467	0.0406200398429313	1.85600522589555e-05	0.994203610852505	0.363456352783758	0.996498201146599	8645	32526	6898	6069	4829	3579	2496	1058	14	14	10	2	2	0	34151	34980	36220	37470	38553	39991	108	108	112	120	120	122
H8_CONSENHEARINGLOSS	50_60	UKBB	I9_CVD_HARD	1.62917159827848	1.7980336298136	-13.5485718291256	-13.5476596325133	-13.5444136274384	-13.5428934323777	1.00946344601944	0.71940595901738	1856.00645773815	2329.92842354013	2629.68002284697	4885.50911938943	0.106549431852461	0.0124428024140796	0.994175612789262	0.995360626774717	0.995890438896429	0.997788224016109	1217	52034	1092	885	605	381	209	65	3	2	0	0	0	0	51913	52120	52400	52624	52796	52940	243	244	246	246	246	246
H8_CONSENHEARINGLOSS	50_60	UKBB	I9_DISVEINLYMPH	-13.1636737220509	1.05696107045951	1.27445183315226	2.54275866931827	-13.1618658102686	-13.1621246197206	1562.87407728272	1.00805496285642	1.00889892932204	0.591723065719533	1493.45446738432	2179.76541561494	0.993279709482424	0.294401248354182	0.206513500395999	1.72960801209279e-05	0.992968306828775	0.995182145689644	1443	50570	1111	908	732	597	426	197	4	5	4	3	0	0	50656	50859	51035	51170	51341	51570	242	241	242	243	246	246
H8_CONSENHEARINGLOSS	50_60	UKBB	I9_DOAAC	-12.6697702805513	2.06505434280462	-12.6586445063628	2.01228359573253	2.08247365907511	-12.6236137811493	1454.49661618444	0.71847936942327	1289.76439973376	1.00837373562879	1.00712506506046	2616.21056053688	0.993049907339827	0.0040505069869271	0.992169131926726	0.0459803997997235	0.0386643964693722	0.996150100605056	983	52810	804	676	493	362	249	96	2	3	2	2	1	0	52735	52863	53046	53177	53290	53443	252	251	252	252	253	254
H8_CONSENHEARINGLOSS	50_60	UKBB	I9_DVTANDPULM	-12.1863852973637	2.02945856390538	-12.1845041478946	2.87024993508912	-12.1772050236941	-12.1768947642643	1471.66271489402	1.00780993199207	1515.55191276754	1.00874367373098	1909.62552046905	2882.98595209783	0.993393039408899	0.0440377353452531	0.993585357961121	0.00443597315403555	0.994912123905181	0.996629977528609	608	53267	524	352	232	152	101	45	2	2	1	1	0	0	53091	53263	53383	53463	53514	53570	258	258	259	259	260	260
H8_CONSENHEARINGLOSS	50_60	UKBB	I9_HEARTFAIL	-12.1902615609477	-12.1891311764447	2.63543635133302	-12.1850558027036	-12.1854255546623	-12.1764262053925	1568.04433300463	1284.93409428345	1.00736476679088	2401.09687472867	2860.74306793858	5913.96220395537	0.993797162928553	0.99243122759568	0.0088922565075955	0.995950922984559	0.996601395761289	0.998357213780581	461	53677	428	305	184	91	49	17	1	1	1	0	0	0	53447	53570	53691	53784	53826	53858	262	262	262	263	263	263
H8_CONSENHEARINGLOSS	50_60	UKBB	I9_HEARTFAIL_ALLCAUSE	-13.1892424648399	-13.1881312608267	2.60795029245216	-13.1843651153057	-13.1834287185037	-13.176367813565	2558.41724587755	2091.63774882343	1.00785851641441	3899.35563537521	4736.98113953074	9874.21956002283	0.995886735701271	0.994969235660495	0.0096642797242701	0.997302225724103	0.997779421039682	0.998935286251041	453	48961	422	301	182	90	48	16	1	1	1	0	0	0	48770	48891	49010	49102	49144	49176	221	221	221	222	222	222
H8_CONSENHEARINGLOSS	50_60	UKBB	I9_HEARTFAIL_AND_CHD	-12.0421762046105	-12.0393164549986	-12.0331069264638	-12.024846098716	-12.0130370344517	-12.0133117777517	2640.1258285773	2121.05013614297	2625.5081865001	3864.05766956126	6195.55722034661	23248.5563465048	0.996360691201873	0.995471142818688	0.996343185417395	0.997517008186041	0.998452921919492	0.999587706203252	136	51910	125	94	61	30	13	2	0	0	0	0	0	0	51669	51700	51733	51764	51781	51792	252	252	252	252	252	252
H8_CONSENHEARINGLOSS	50_60	UKBB	I9_HEARTFAIL_EXMORE	-12.1902615609477	-12.1891311764447	2.63543635133302	-12.1850558027036	-12.1854255546623	-12.1764262053925	1568.04433300463	1284.93409428345	1.00736476679088	2401.09687472867	2860.74306793858	5913.96220395537	0.993797162928553	0.99243122759568	0.0088922565075955	0.995950922984559	0.996601395761289	0.998357213780581	461	53677	428	305	184	91	49	17	1	1	1	0	0	0	53447	53570	53691	53784	53826	53858	262	262	262	263	263	263
H8_CONSENHEARINGLOSS	50_60	UKBB	I9_HEARTFAIL_NS	-12.1902615609477	-12.1891311764447	2.63543635133302	-12.1850558027036	-12.1854255546623	-12.1764262053925	1568.04433300463	1284.93409428345	1.00736476679088	2401.09687472867	2860.74306793858	5913.96220395537	0.993797162928553	0.99243122759568	0.0088922565075955	0.995950922984559	0.996601395761289	0.998357213780581	461	53677	428	305	184	91	49	17	1	1	1	0	0	0	53447	53570	53691	53784	53826	53858	262	262	262	263	263	263
H8_CONSENHEARINGLOSS	50_60	UKBB	I9_HYPERTENSION	0.343818224102161	0.877097960577012	1.86379712890556	0.521790449968721	-13.5346389629799	-13.537120285779	1.01287371555708	0.597100074599463	0.435009615478435	1.01122656697448	1197.37581701234	1933.27683549587	0.73427206531536	0.141851891093833	1.83153579078296e-05	0.605856107311037	0.990981236344234	0.994413127590984	4664	39395	3935	3433	2598	1716	1078	439	10	10	7	1	0	0	39955	40457	41292	42174	42812	43451	159	159	162	168	169	169
H8_CONSENHEARINGLOSS	50_60	UKBB	I9_HYPOTE	-13.1728559930883	2.44577187285673	-13.1677227338811	-13.1629119574716	-13.1574455480771	-13.156488314471	2097.01307114811	0.718513051912401	2182.75065961636	2661.06592069992	2918.25170924384	5345.0188399253	0.994987942879337	0.000664225075624	0.995186688457082	0.996053295291945	0.996402610829839	0.998036050271331	764	53432	668	499	323	212	126	46	2	2	0	0	0	0	53270	53439	53615	53726	53812	53892	256	256	258	258	258	258
H8_CONSENHEARINGLOSS	50_60	UKBB	I9_HYPTENS	0.344649553178567	0.877590016270205	1.86523343947323	0.523861852182509	-13.5351438703994	-13.5375937866527	1.01288036284938	0.597097005941067	0.434996858293266	1.01122692765778	1199.2642890257	1939.33933719233	0.733655621772882	0.141626439050081	1.80350828623221e-05	0.604426321913769	0.990995101617362	0.994430397432327	4657	39392	3931	3431	2594	1712	1075	436	10	10	7	1	0	0	39949	40449	41286	42168	42805	43444	159	159	162	168	169	169
H8_CONSENHEARINGLOSS	50_60	UKBB	I9_HYPTENSESS	0.345814510761968	0.878627905627239	1.86557929753801	0.526423371427916	-13.535209731036	-13.5375082170477	1.01287106926204	0.597081287224474	0.435012516545587	1.0112239777967	1200.44402165838	1941.07194987024	0.732787368611865	0.141145632373255	1.79831464096023e-05	0.602659113917867	0.991003907006076	0.994435403985792	4652	39385	3927	3427	2590	1709	1072	436	10	10	7	1	0	0	39941	40441	41278	42159	42796	43432	159	159	162	168	169	169
H8_CONSENHEARINGLOSS	50_60	UKBB	I9_IHD	1.0666156555456	0.541005353086736	-14.055863225543	-14.0545052743132	-14.0535098778434	-14.0549269459699	1.00900780648571	1.0082474053805	1810.725063354	2269.71908112511	2491.33913239161	4537.34565189717	0.29046888945244	0.591557789387618	0.993806434862025	0.995059388098125	0.995499200031054	0.99752846881414	2015	51313	1786	1439	1002	635	385	130	2	1	0	0	0	0	51305	51652	52089	52456	52706	52961	235	236	237	237	237	237
H8_CONSENHEARINGLOSS	50_60	UKBB	I9_INTRACRA	-11.1931083233397	-11.1860491498363	-11.1895109597584	-11.1891025523074	-11.1746524514965	5.17219628777892	1874.37835157938	1545.87612394742	1932.95968409797	2208.49506530789	2240.49927052792	1.00960153721459	0.995235350839442	0.994226511498846	0.995381234151628	0.995957621041001	0.99602050943961	3.00700319591752e-07	149	51959	130	86	55	40	27	12	0	0	1	1	1	1	51732	51776	51807	51822	51835	51850	246	246	245	245	245	245
H8_CONSENHEARINGLOSS	50_60	UKBB	I9_ISCHHEART	1.06289723830526	0.535639226390804	-14.0556837134586	-14.0542185070333	-14.0534128617717	-14.0548603287707	1.00901430308372	1.00825817435347	1802.84775099956	2262.35466942569	2486.86960272273	4521.01742952592	0.292156990711183	0.595244125358486	0.993779452863571	0.995043406771012	0.995491142174447	0.99751955435427	2025	51304	1796	1449	1011	639	386	131	2	1	0	0	0	0	51296	51643	52081	52453	52706	52961	235	236	237	237	237	237
H8_CONSENHEARINGLOSS	50_60	UKBB	I9_K_CARDIAC	0.845934962819325	1.21143354690384	1.9869967559364	0.317445526060801	-14.5106380251245	-14.5131930332139	0.727931994111498	0.476832486942392	0.389655666176254	1.0133611047669	1745.83891502653	2854.47890579202	0.245191950309839	0.0110667134753048	3.40793488866274e-07	0.754083117388613	0.9933684140923	0.995943286624176	6388	37077	5366	4587	3466	2348	1498	611	15	14	9	1	0	0	37947	38726	39847	40965	41815	42702	137	138	143	151	152	152
H8_CONSENHEARINGLOSS	50_60	UKBB	I9_LBBB	-11.2214734473753	3.35722412261232	3.73819082868414	-11.2278539927669	-11.2198063312229	-11.2717945425007	1846.22419179471	1.00951230471961	1.00900030320752	2450.70355175973	2537.65277559222	4192.01817451924	0.995150434424187	0.000882315794506758	0.000211519126367054	0.99634451910532	0.996472298666379	0.997854594224957	147	47933	126	101	69	37	23	7	2	2	1	0	0	0	47734	47759	47791	47823	47837	47853	218	218	219	220	220	220
H8_CONSENHEARINGLOSS	50_60	UKBB	I9_LYMPHOTH	-11.5408752723975	-11.5420773962301	-11.5509132257501	4.06688711042495	-11.5558554767654	-11.5507355369377	2224.20243435026	1762.1987238164	2105.42340123152	1.00936858934296	2659.48282553597	4964.86354074936	0.995859978958604	0.994774040303308	0.9956226148683	5.59813318907515e-05	0.996533081706793	0.998143726376095	146	49421	124	86	64	44	27	9	1	1	1	1	0	0	49207	49245	49267	49287	49304	49322	235	235	235	235	236	236
H8_CONSENHEARINGLOSS	50_60	UKBB	I9_MI	2.05060858138674	1.55072832741536	-12.5993057783855	-12.6006722499645	-12.6024852500018	-12.6099394692595	1.00976115176977	1.00892455247561	1431.51259905346	1817.40303209771	2123.66722362897	4126.17398267036	0.0422767308387751	0.124290569062276	0.992977594625128	0.994468039770681	0.995265138869614	0.997561600553932	721	49523	649	521	359	220	117	37	2	1	0	0	0	0	49366	49494	49656	49795	49898	49978	227	228	229	229	229	229
H8_CONSENHEARINGLOSS	50_60	UKBB	I9_MI_STRICT	2.05060858138674	1.55072832741536	-12.5993057783855	-12.6006722499645	-12.6024852500018	-12.6099394692595	1.00976115176977	1.00892455247561	1431.51259905346	1817.40303209771	2123.66722362897	4126.17398267036	0.0422767308387751	0.124290569062276	0.992977594625128	0.994468039770681	0.995265138869614	0.997561600553932	721	49523	649	521	359	220	117	37	2	1	0	0	0	0	49366	49494	49656	49795	49898	49978	227	228	229	229	229	229
H8_CONSENHEARINGLOSS	50_60	UKBB	I9_NCMI	3.20386844415501	-12.2232549572536	-12.2239453520927	-12.2245001188764	-12.2278431814865	-12.2321851921943	1.00958607954756	1663.22446065716	1903.70796190502	2110.9998797523	2357.21950676743	4702.4317788084	0.00150640130501612	0.994136294376363	0.994876719307083	0.99537958979131	0.995861071273795	0.997924507752126	250	53769	214	178	138	107	66	21	1	0	0	0	0	0	53537	53573	53613	53644	53685	53730	267	268	268	268	268	268
H8_CONSENHEARINGLOSS	50_60	UKBB	I9_NONISCHCARDMYOP	-12.2180661540882	-12.2163501200068	3.3052613185628	-12.214545598925	-12.2123078864514	-12.2068844024592	2192.35280674989	1765.32964260564	1.00779579298425	3249.80068117269	3732.32344814792	6534.73971428825	0.995553381803252	0.994478561330046	0.0010391991600832	0.997001116265038	0.99738929525728	0.998509553652974	249	48514	232	163	93	47	27	12	1	1	1	0	0	0	48311	48380	48450	48496	48516	48531	219	219	219	220	220	220
H8_CONSENHEARINGLOSS	50_60	UKBB	I9_NONRHEVALV	-12.1946132058752	2.20017908450943	2.64046812200571	-12.1825588235747	-12.1854201407891	-12.2122141734172	1734.00605410414	1.00924277285355	1.00908266192749	2274.31678813411	2316.28996833274	4307.5995184594	0.994388823858891	0.0292552699879809	0.00887839428088839	0.995726088307738	0.995802548953602	0.997737968897128	438	48549	385	312	195	111	73	26	2	2	1	0	0	0	48379	48452	48569	48653	48691	48738	221	221	222	223	223	223
H8_CONSENHEARINGLOSS	50_60	UKBB	I9_NSTEMI	-11.2048048704033	2.72771018853023	-11.2059620670765	-11.2020092449343	-11.2101388520053	-11.2374793862202	1383.54633738955	1.00868146454857	1424.12737074613	2345.22505876126	2961.24663799049	5170.76589513036	0.993538313213422	0.0068462165565319	0.99372178918723	0.996188904682455	0.996979523678893	0.998265981398425	217	53990	209	168	98	41	15	4	1	1	0	0	0	0	53728	53769	53839	53896	53922	53933	269	269	270	270	270	270
H8_CONSENHEARINGLOSS	50_60	UKBB	I9_OTH	-13.1754090728229	2.38041809464311	-13.1721298197388	-13.1681662911642	-13.1624880775973	-13.1571323635789	2031.2016829439	0.718635326746456	2070.64603509783	2555.43478601189	2785.14293838348	5056.87463692261	0.994824550485581	0.000924943850880286	0.994924401392194	0.995888515669658	0.996229239519283	0.99792404168843	821	53517	717	540	356	232	139	50	2	2	0	0	0	0	53362	53539	53723	53847	53940	54029	257	257	259	259	259	259
H8_CONSENHEARINGLOSS	50_60	UKBB	I9_OTHARR	-13.0340428825777	-13.0279771310148	-13.0306245089627	-13.0174989929897	-13.0052911580717	-13.0162345955706	3200.96640075816	2442.48798611595	2948.10796458698	4058.26017570875	4146.99446487802	7022.77317207082	0.996751095906547	0.995744186836917	0.996473365159871	0.99744066589968	0.997497777220937	0.998521175834233	308	48090	266	213	145	90	54	22	0	0	0	0	0	0	47916	47969	48037	48092	48128	48160	216	216	216	216	216	216
H8_CONSENHEARINGLOSS	50_60	UKBB	I9_OTHHEART	-13.5267344106268	1.52174268509378	1.49180106864024	-13.5264866434972	-13.5243726356786	-13.5249416761867	1365.80090531053	0.591696085782767	0.7187020536425	1630.05130272343	1736.96535717728	3021.40588185664	0.992097972649868	0.0101162088116199	0.0379228370728004	0.993379072808882	0.993787568045629	0.996428382504067	2523	51694	2197	1742	1212	775	473	184	5	5	2	0	0	0	51776	52231	52761	53198	53500	53789	239	239	242	244	244	244
H8_CONSENHEARINGLOSS	50_60	UKBB	I9_OTHILLHEART	-12.2000283381686	1.90000928917678	2.48121570830082	-12.2061249980636	-12.2102912200005	-12.2199030497178	1450.01197315128	1.00937757753359	1.00926299209144	2099.91872182947	2303.81339308114	4854.35410286434	0.993286883429521	0.0597875143399095	0.0139540860254178	0.995362190098256	0.995771203837293	0.997991481158184	606	48745	546	412	245	134	82	27	2	2	1	0	0	0	48582	48716	48883	48994	49046	49101	221	221	222	223	223	223
H8_CONSENHEARINGLOSS	50_60	UKBB	I9_OTHPER	-13.1710267036723	2.75201197957916	-13.1651911793334	-13.1495184837548	-13.1539200747098	-13.1437570346045	2735.4441248343	0.71917690640204	2313.42060317766	2676.53691475043	2710.64732132991	4641.82485871006	0.996158240574045	0.000129918318393457	0.995459430909053	0.996080100552047	0.996128132026755	0.997740718981471	503	52097	391	343	261	210	149	55	2	2	0	0	0	0	51963	52011	52093	52144	52205	52299	244	244	246	246	246	246
H8_CONSENHEARINGLOSS	50_60	UKBB	I9_PAD	-11.2452116831956	2.80260367426844	-11.250830033303	3.88491960414937	-11.2351123564254	-11.2985348221857	1465.13644197421	1.00880204317318	1411.27571800508	1.00869782593028	2568.77866884518	7048.91216623261	0.993876138469499	0.00546693281089496	0.993639252500634	0.000117434597650994	0.99651028941632	0.998721090230448	217	51951	199	153	99	55	28	3	1	1	1	1	0	0	51726	51772	51826	51870	51897	51922	242	242	242	242	243	243
H8_CONSENHEARINGLOSS	50_60	UKBB	I9_PAROXTAC	-14.0315044178968	-14.0291027613959	-14.0237112481785	-14.0183898566576	-14.0132363033588	-14.0122163249381	5075.41465510038	4170.58837009337	4856.91337634461	5432.35051483535	5475.86834306902	8431.72876141097	0.99779416909959	0.997316066129721	0.997696214390558	0.997941030426971	0.997958144354656	0.998674041084743	349	28449	282	225	170	137	86	46	0	0	0	0	0	0	28420	28477	28532	28565	28616	28656	96	96	96	96	96	96
H8_CONSENHEARINGLOSS	50_60	UKBB	I9_PERICAOTH	3.90986665843005	-11.600118256181	-11.5964350024106	-11.6095332278434	-11.605166372773	-11.5360830439976	1.01106997580373	1884.53540755657	2308.78498260839	2803.62240797042	3012.91200084972	6092.39860854855	0.000110156048490435	0.995088711639161	0.995992447276586	0.996696045508156	0.996926707392956	0.998489189948977	144	47859	124	93	63	39	28	6	1	0	0	0	0	0	47664	47695	47725	47749	47760	47782	214	215	215	215	215	215
H8_CONSENHEARINGLOSS	50_60	UKBB	I9_PHLETHROM	-13.1732621631923	-13.1723803757483	2.34854643021832	2.59592022393118	-13.1656460690548	-13.1687398366857	2606.66686875786	2084.16812854269	1.00869748678978	1.00850012528327	2705.55081611923	3761.28157150838	0.995967763322048	0.994957235543219	0.0198963859571315	0.0100518489670037	0.99611738053062	0.997206507267465	499	49767	398	310	241	186	130	62	1	2	2	1	0	0	49629	49717	49786	49841	49897	49965	238	237	237	238	239	239
H8_CONSENHEARINGLOSS	50_60	UKBB	I9_PHLETHROMBDVTLOW	-12.2233357970545	-12.2212485062793	-12.2202232462527	3.49051684712042	-12.2163548688409	-12.2114919026593	2148.86222655697	1760.73907243025	2134.79683560922	1.00894843326074	2782.17837621012	3723.18318961429	0.995461431543105	0.994461946489932	0.995432692214	0.000541060301238933	0.996496554749694	0.997383060975409	280	49563	238	171	119	78	49	23	1	1	1	1	0	0	49368	49435	49487	49528	49557	49583	236	236	236	236	237	237
H8_CONSENHEARINGLOSS	50_60	UKBB	I9_PULMEMB	-12.1841459281395	2.4461690007328	-12.1835970399873	-12.1745498097053	-12.1771120732277	-12.1812584029671	1804.53432130506	1.00776015317645	1945.87256047154	2351.50404082802	2445.48831918861	4306.43922440957	0.99461275524522	0.015210307435038	0.99500427692204	0.995869094093495	0.996027014526364	0.997743094806703	399	53292	352	228	141	91	60	27	1	1	0	0	0	0	53079	53203	53290	53340	53371	53404	259	259	260	260	260	260
H8_CONSENHEARINGLOSS	50_60	UKBB	I9_PULMHEART	-12.1929575900879	3.04181305169697	-12.1881460307234	-12.182467246253	-12.1800802606825	-12.1865389406085	1714.4082705687	0.718151049792238	1871.32551518117	2274.12615483187	2354.48252895937	4228.86222903312	0.994325452830938	2.27924623756522e-05	0.994803328063738	0.995725762171467	0.99587244563336	0.99770069647918	450	53435	398	253	156	100	66	28	2	2	0	0	0	0	53224	53369	53466	53522	53556	53594	261	261	263	263	263	263
H8_CONSENHEARINGLOSS	50_60	UKBB	I9_RBBB	-12.0306417296818	-12.0310762736054	-12.0354612118778	-12.0475158406401	-12.0450444110427	-12.0891773004193	2511.53932552765	2010.80568050061	2579.11600524462	3138.08613640892	3497.20288481417	5085.61572748902	0.996178030546447	0.995226116164605	0.996276680145027	0.996936826188174	0.997251936394454	0.998103325270061	181	47967	158	116	85	51	32	13	0	0	0	0	0	0	47776	47818	47849	47883	47902	47921	214	214	214	214	214	214
H8_CONSENHEARINGLOSS	50_60	UKBB	I9_RHEUFEV	-11.1952362983761	2.89203109774527	-11.1945923893518	-11.1769405306008	-11.1774224115888	6.27274680521222	1349.1785053364	1.00745526527949	1469.07476541782	1993.84882236652	2711.53461697306	1.01302693370791	0.993379375926442	0.00409654983373824	0.993920046684658	0.995527313063806	0.996710988877325	5.93742885847539e-10	222	53810	204	153	89	45	17	6	1	1	1	1	1	1	53562	53613	53677	53721	53749	53760	265	265	265	265	265	265
H8_CONSENHEARINGLOSS	50_60	UKBB	I9_RHEUVALV	-11.195748874618	2.89010047587787	-11.194108720323	-11.1769330776991	-11.1774452467919	6.27293948979078	1344.46610990736	1.00744126287165	1475.8503949025	1993.89605525482	2711.54699511362	1.01302809159204	0.99335586678697	0.00412093045788127	0.993948220692109	0.995527421997354	0.996710997172188	5.93053257398651e-10	223	53814	205	153	88	45	17	6	1	1	1	1	1	1	53566	53618	53683	53726	53754	53765	265	265	265	265	265	265
H8_CONSENHEARINGLOSS	50_60	UKBB	I9_SAHANEUR	-11.1361748536635	-11.131632751791	-11.1318046525264	-11.1321278957926	-11.1197127991926	5.1173267876922	1939.52660442975	1577.21303313489	1873.91757280684	2090.94339679658	2133.84415104092	1.01052012474857	0.995418813466532	0.99436874792037	0.995260280944303	0.995752103557466	0.99584214854517	4.10436913204871e-07	125	51871	106	82	55	42	29	13	0	0	1	1	1	1	51644	51668	51695	51708	51721	51737	246	246	245	245	245	245
H8_CONSENHEARINGLOSS	50_60	UKBB	I9_SEQULAE	-11.217065930088	3.3458718742407	3.78675018851603	-11.216544340828	4.86862379151096	-11.2139958564104	1847.2985299436	1.00877965215792	1.01033087575168	2117.24360550708	0.720042265147205	3141.94883143477	0.995155158422067	0.00091070433947758	0.000178229111981573	0.995773058107447	1.36494372453302e-11	0.997152259428023	136	51947	110	95	64	48	29	13	3	4	3	2	2	0	51724	51739	51770	51786	51805	51821	246	245	246	247	247	249
H8_CONSENHEARINGLOSS	50_60	UKBB	I9_STEMI	-12.0473386444342	-12.0437831088213	-12.045666788662	-12.0546346350183	-12.053403949386	-12.0676803851076	2350.00837748055	1873.45528165003	2283.23473117375	3049.28645586127	3637.63772183235	6512.35824138929	0.995909655688279	0.994870716957623	0.99579061809104	0.996845759836609	0.997356194307089	0.998521486380712	170	53870	156	119	78	46	25	7	0	0	0	0	0	0	53615	53652	53693	53725	53746	53764	269	269	269	269	269	269
H8_CONSENHEARINGLOSS	50_60	UKBB	I9_STR	-12.5779331386551	2.25985503270638	-12.578013593825	-12.5743807390931	-12.5672111305227	4.47280895985605	2228.31197857133	1.00828240154348	2055.65478297614	2508.60124948439	2820.4131554799	1.0062270636241	0.995496283526462	0.0250071827226863	0.995117983664438	0.996000614987161	0.996444793723314	8.78392011524679e-06	401	52935	353	282	189	127	69	22	1	2	1	1	1	1	52728	52799	52892	52954	53012	53059	254	253	254	254	254	254
H8_CONSENHEARINGLOSS	50_60	UKBB	I9_STR_EXH	-12.5927828044054	2.34392655648191	-12.5929834287891	-12.5885896892494	-12.5773152317076	4.67797384993965	2361.17296967279	1.00820372034335	2167.04061159303	2628.23357433472	3003.08290149839	1.00635278220242	0.995744683056055	0.0200797628448649	0.995363404613753	0.9961783446311	0.996658361879506	3.34449524119194e-06	354	52964	311	260	172	116	62	18	1	2	1	1	1	1	52750	52801	52889	52945	52999	53043	256	255	256	256	256	256
H8_CONSENHEARINGLOSS	50_60	UKBB	I9_STR_SAH	-12.5698221776772	2.11756326845381	-12.570630377256	-12.5670309057092	-12.5609908266119	4.20471260122285	2034.62173294734	1.0082837447363	1918.53337891438	2280.40864091116	2494.83262386807	1.00675055569344	0.995070728338687	0.0357142385521511	0.994772131544934	0.995602985797297	0.995982825376499	2.96004316563278e-05	475	52853	415	329	219	151	89	30	1	1	1	1	1	1	52658	52744	52854	52922	52984	53043	254	254	254	254	254	254
H8_CONSENHEARINGLOSS	50_60	UKBB	I9_TIA	-11.2243430583834	-11.2246787965297	3.56861957747147	-11.2212790021627	4.12456471009746	-11.2246254546909	1508.11860568577	1200.25591011634	1.00866696910414	1786.39253034515	1.00744195099647	3462.98063130033	0.994061708861402	0.992538368449461	0.00040323691104188	0.994988096827925	4.23817518956366e-05	0.997413806017837	190	52597	165	130	81	59	36	11	2	2	2	1	1	0	52367	52402	52451	52473	52496	52521	253	253	253	254	254	255
H8_CONSENHEARINGLOSS	50_60	UKBB	I9_UAP	-13.030563021924	-13.0302232202084	-13.0316621113667	-13.0306544347177	-13.0317433404781	-13.0353925585043	3201.92165154738	2438.80852259362	2834.8290392549	3607.46215272764	3581.72436223552	6122.04997685696	0.996752932305368	0.995737031271153	0.996332150815788	0.997117936393687	0.997096983793503	0.998301103282927	263	51879	233	188	137	87	56	21	0	0	0	0	0	0	51657	51702	51753	51803	51834	51869	252	252	252	252	252	252
H8_CONSENHEARINGLOSS	50_60	UKBB	I9_VARICVE	-13.551347536649	-13.5493887787519	-13.5483288501553	1.96487000504336	-13.5417568864979	-13.5325945367356	2551.20420411472	1932.03834644344	2148.90417286089	1.00838605757063	2300.78053667928	3369.14698140721	0.995761860177391	0.994404479849709	0.994969561260635	0.0513516356376374	0.995303899615214	0.996795206835703	754	49788	575	517	425	346	253	116	1	1	1	1	0	0	49729	49787	49879	49958	50051	50188	237	237	237	237	238	238
H8_CONSENHEARINGLOSS	50_60	UKBB	I9_VARICVESOTH	-12.0257951084498	-12.0252117283417	-12.024826069869	-12.0303160465577	-12.0303910906457	-12.0319305512792	3333.3343530566	2380.72169898704	2691.44666668256	3068.25166636462	3100.96660386148	5389.94283368039	0.997121448250506	0.995969839740761	0.996435228954365	0.996871580338109	0.99690456542776	0.998218889523197	107	49279	78	74	56	44	31	16	0	0	0	0	0	0	49074	49078	49096	49108	49121	49136	234	234	234	234	234	234
H8_CONSENHEARINGLOSS	50_60	UKBB	I9_VHD	-12.1946132058752	2.20017908450943	2.64046812200571	-12.1825588235747	-12.1854201407891	-12.2122141734172	1734.00605410414	1.00924277285355	1.00908266192749	2274.31678813411	2316.28996833274	4307.5995184594	0.994388823858891	0.0292552699879809	0.00887839428088839	0.995726088307738	0.995802548953602	0.997737968897128	438	48549	385	312	195	111	73	26	2	2	1	0	0	0	48379	48452	48569	48653	48691	48738	221	221	222	223	223	223
H8_CONSENHEARINGLOSS	50_60	UKBB	I9_VTE	-12.1878191506849	1.73200300128846	2.06092577959757	2.36120682741845	-12.1782223803813	-12.1819794993331	1283.31874710971	1.00793047194897	1.00827073045154	1.00849471022955	1453.81295839931	2087.17877748274	0.992422516564356	0.0857281511325654	0.0409515477642172	0.0192157917681604	0.993316401589059	0.995343111820407	797	52321	658	469	335	245	173	83	2	3	2	1	0	0	52204	52393	52527	52617	52689	52779	254	253	254	255	256	256
H8_CONSENHEARINGLOSS	50_60	UKBB	IBD_BACT_INTEST_INFECTIONS	-12.1617603277647	2.82422871067166	-12.1584111337478	-12.1511364859092	-12.1584664853176	-12.174742193541	2326.33908928909	1.00864136298016	2113.0701451894	2326.85641182356	2546.0095041045	3950.88600649687	0.995828795276851	0.00510974439892918	0.995409071004777	0.995833365529749	0.996189717358305	0.997541305054536	236	53694	195	160	116	95	63	21	1	1	0	0	0	0	53473	53508	53552	53573	53605	53647	261	261	262	262	262	262
H8_CONSENHEARINGLOSS	50_60	UKBB	IBD_COMORB	-15.1816640913598	0.722389167694626	1.09964961619878	1.49374797102809	1.35074742956309	1.78395423202418	1702.31250466383	0.489566056663915	0.454352302450335	0.427068004213152	0.451270130016382	0.534112055194336	0.992884353029742	0.140059264098098	0.0155095154986977	0.000469320779846506	0.00276057393098879	0.00083767112715398	12437	28385	9408	8540	7082	5640	4183	2073	12	14	19	16	9	4	31305	32173	33631	35073	36530	38640	97	95	90	93	100	105
H8_CONSENHEARINGLOSS	50_60	UKBB	IBD_INFECTIONS	-13.1682655548523	3.03635700191137	-13.1624219574192	-13.1257280892912	-13.1657359306816	-13.1965976412946	4156.57482333881	1.03559286630723	3826.8472309166	4579.6273363359	4887.99539786571	7977.44959355868	0.99747226053902	0.00336788089523833	0.997255685444942	0.997713176054669	0.997850913539408	0.998680109903878	269	20731	224	186	132	106	69	24	1	1	0	0	0	0	20718	20756	20810	20836	20873	20918	57	57	58	58	58	58
H8_CONSENHEARINGLOSS	50_60	UKBB	IBD_PULM	-11.9809374767684	-12.0227376041325	-12.0200648159605	-11.9859832779163	-12.0134077805534	-12.0826715962096	3653.88124494266	3219.31406909069	5187.87096794528	5289.15558832906	6160.78319993853	10658.3207825321	0.997383771593531	0.997020255182076	0.998151338841134	0.99819188098016	0.998444141563647	0.999095488374607	100	20730	93	61	35	19	14	5	0	0	0	0	0	0	20682	20714	20740	20756	20761	20770	55	55	55	55	55	55
H8_CONSENHEARINGLOSS	50_60	UKBB	ILD_COMORB	1.15580749230475	1.1709572450774	0.869527608587585	-0.206353308020998	1.27035153800633	0.861067409522671	0.532464793180367	0.416157251070256	0.529340883848305	1.01468117191832	0.525660682146577	1.01251075738717	0.029955822521513	0.00489692044950469	0.10045309882	0.838847696420983	0.0156629534285654	0.395087223244505	10746	36835	8582	7524	5919	4351	3012	1287	16	14	9	5	5	1	38870	39928	41533	43101	44440	46165	113	115	120	124	124	128
H8_CONSENHEARINGLOSS	50_60	UKBB	ILD_CVDMETABOCOMORB	0.427614395864657	1.00974641945509	0.261739547895899	-13.7241327050612	2.1864805204627	1.82415895079726	1.01613620761481	0.602994913212461	1.01503259555826	1318.72516759875	0.526565167572044	1.01293023126747	0.673883682336992	0.0940221371769458	0.796512490761516	0.991696468528333	3.29084877728923e-05	0.0717228611632288	5345	34626	4595	3751	2698	1823	1134	437	8	8	6	5	5	1	35268	36112	37165	38040	38729	39426	100	100	102	103	103	107
H8_CONSENHEARINGLOSS	50_60	UKBB	ILD_DIFF_DG	0.998162504828512	1.30680824527957	0.986184431337551	0.0863599112036684	0.750890188394244	0.913069611256305	0.728959449297882	0.478099734197809	0.601406271166239	1.01394316458052	0.724347864706769	1.011426217507	0.170906233446295	0.00626959273368058	0.101047301910228	0.932124380727711	0.299902236672523	0.366656182340737	6207	32099	4744	4144	3378	2743	2058	992	9	9	5	3	3	1	33422	34022	34788	35423	36108	37174	131	131	135	137	137	139
H8_CONSENHEARINGLOSS	50_60	UKBB	ILD_FOR_EXCL	-12.0162330257815	-12.016691397988	-12.0133244128437	-12.0120926749283	-12.020984795331	-12.0504433369932	2276.55618711504	1734.97420028033	2159.04151109646	2551.39618709748	2667.62153027095	5352.55128185659	0.995788585255843	0.994473776106072	0.995560438943103	0.99624353601771	0.996404540297713	0.998203687538732	223	53815	193	142	98	68	45	13	0	0	0	0	0	0	53576	53627	53671	53701	53724	53756	269	269	269	269	269	269
H8_CONSENHEARINGLOSS	50_60	UKBB	ILD_SYST_AUTO_DISEASES	1.71927725933068	1.8095230806265	1.39413425694301	-12.1696671663038	1.72106190128656	2.70104432448452	1.00976990963158	0.719942744100222	1.00895894068735	1030.85862958494	1.00814763408232	1.00722562673932	0.0886349736877265	0.0119564732237202	0.167046880817032	0.990580896617114	0.0877936839712517	0.00732562098878069	1290	50833	1025	886	691	515	362	149	3	4	2	2	2	1	50847	50986	51181	51357	51510	51723	248	247	249	249	249	250
H8_CONSENHEARINGLOSS	50_60	UKBB	INFLUENZA	-11.0060209011984	-11.0106579396156	-11.0090263475599	-11.000596161315	-11.0023531988073	-10.9937557759604	2035.68652568132	1569.34333862749	2008.01640620529	3221.24575963757	3286.8624749952	3902.89695806551	0.99568622611554	0.99440201408942	0.995625589452185	0.997275219144615	0.997329188117017	0.997752506281033	104	50402	91	72	53	20	12	9	0	0	0	0	0	0	50189	50208	50227	50260	50268	50271	226	226	226	226	226	226
H8_CONSENHEARINGLOSS	50_60	UKBB	J10_ACUTELOWERNAS	0.925450693721597	0.267194305531983	0.436820995736246	-14.0126496546815	0.547440728040881	-14.0116704931635	1.00985752823675	1.00903243996237	1.00925963959869	1493.98502313051	1.00794648229597	2332.53294312925	0.359448176949152	0.791161616364587	0.665150409865987	0.992516449151113	0.587043880909672	0.99520708663315	3113	49200	2316	2096	1754	1497	1149	508	3	2	2	1	1	0	49759	49979	50321	50578	50926	51567	235	236	236	237	237	238
H8_CONSENHEARINGLOSS	50_60	UKBB	J10_ACUTEUPPERINFEC	-15.0639884793151	-15.0608125015263	0.400990367761702	-15.0623133887527	-15.0550036440121	-15.0532108467834	3081.64908721963	2192.21723032615	1.00975730292006	2389.61744792618	2344.48397874079	3696.03816640976	0.996099725950597	0.994518474230946	0.691282223550943	0.994970781731952	0.994876453613648	0.996750387636847	2777	44813	1925	1849	1707	1518	1196	553	1	1	1	0	0	0	45437	45513	45655	45844	46166	46809	227	227	227	228	228	228
H8_CONSENHEARINGLOSS	50_60	UKBB	J10_ASTHMA	-14.2611021585354	-14.2559199699848	1.72719550726512	2.06867223493901	3.21493196277785	-14.2384932922423	3676.34755925985	2671.24636224585	1.02435121835547	1.02511732881258	0.612049020588032	5394.64159669675	0.996904894188719	0.995741866189903	0.0917695996678299	0.0435927379909856	1.49856209946369e-07	0.997894084236548	1289	27514	1004	910	741	544	379	173	1	1	4	4	3	0	27694	27788	27957	28154	28319	28525	104	104	101	101	102	105
H8_CONSENHEARINGLOSS	50_60	UKBB	J10_ASTHMA_EXMORE	-14.2571404478621	-14.2518680069934	1.71939080547238	2.06010687080953	3.20588081341126	-14.2352272980357	3653.76592043058	2654.85276421872	1.0243352651203	1.02510248909932	0.612034470397947	5361.58112841796	0.996886630499834	0.995716790406441	0.0932411402376585	0.0444672479571934	1.62262489077123e-07	0.997881584841434	1289	27246	1004	910	741	544	379	173	1	1	4	4	3	0	27427	27521	27690	27887	28052	28258	103	103	100	100	101	104
H8_CONSENHEARINGLOSS	50_60	UKBB	J10_ASTHMA_INCLAVO	-13.1719523474406	-13.171255096487	1.35721772854341	1.67105787483372	2.83538082620911	-13.1696824499549	1737.64003697171	1279.49753266748	1.01011991807644	1.01028811078826	0.592637557969119	2628.27801823954	0.993951798681227	0.99178665435705	0.179071169261973	0.0981191990297064	1.71548281468859e-06	0.996002005018817	1289	47356	1004	910	741	544	379	173	1	1	4	4	3	0	47427	47521	47690	47887	48052	48258	213	213	210	210	211	214
H8_CONSENHEARINGLOSS	50_60	UKBB	J10_ASTHMA_MAIN	-14.2611021585354	-14.2559199699848	1.72719550726512	2.06867223493901	3.21493196277785	-14.2384932922423	3676.34755925985	2671.24636224585	1.02435121835547	1.02511732881258	0.612049020588032	5394.64159669675	0.996904894188719	0.995741866189903	0.0917695996678299	0.0435927379909856	1.49856209946369e-07	0.997894084236548	1289	27514	1004	910	741	544	379	173	1	1	4	4	3	0	27694	27788	27957	28154	28319	28525	104	104	101	101	102	105
H8_CONSENHEARINGLOSS	50_60	UKBB	J10_ASTHMA_MAIN_EXMORE	-14.2571404478621	-14.2518680069934	1.71939080547238	2.06010687080953	3.20588081341126	-14.2352272980357	3653.76592043058	2654.85276421872	1.0243352651203	1.02510248909932	0.612034470397947	5361.58112841796	0.996886630499834	0.995716790406441	0.0932411402376585	0.0444672479571934	1.62262489077123e-07	0.997881584841434	1289	27246	1004	910	741	544	379	173	1	1	4	4	3	0	27427	27521	27690	27887	28052	28258	103	103	100	100	101	104
H8_CONSENHEARINGLOSS	50_60	UKBB	J10_ASTHMA_OTHER_THAN_NONALLERGIC	-13.6775792628532	0.169138763512671	0.41184251464251	1.41402877920926	2.1404214431167	-13.6570976395105	1379.0999487496	1.00944151251975	1.00918818691201	0.720006060674713	0.516296574862516	2102.36323266851	0.992086903904634	0.866931979564375	0.683205486361145	0.0495402598806724	3.38746409655508e-05	0.994816922906408	3387	51339	2641	2384	1925	1423	1004	461	3	3	5	6	4	0	51859	52116	52575	53077	53496	54039	223	223	221	220	222	226
H8_CONSENHEARINGLOSS	50_60	UKBB	J10_BRONCH	-13.004450180611	-13.003858774282	-13.0040530566366	-13.0039848772288	-13.0037590765399	-13.0038375706494	4238.57951092329	3135.40609387738	3494.89414904745	3924.04055316368	3823.80794067937	5398.46830541074	0.997552002099935	0.99669084383617	0.997031180694608	0.997355873459826	0.997286610948617	0.998078056476743	199	44141	146	138	111	93	66	40	0	0	0	0	0	0	44009	44017	44044	44062	44089	44115	185	185	185	185	185	185
H8_CONSENHEARINGLOSS	50_60	UKBB	J10_BRONCHIECTASIS	-11.2307750298387	3.36984094266595	-11.2273313605592	-11.2336693490503	-11.2263215741006	-11.207614651628	1824.72500696958	1.01084795619818	1918.11173497865	2294.18108738818	2614.44855848148	5038.28207350637	0.99508922966834	0.000857060114530687	0.99532974902579	0.996093100249836	0.996573931009761	0.998225114197959	155	44388	138	99	67	45	25	7	1	1	0	0	0	0	44216	44255	44287	44309	44329	44347	188	188	189	189	189	189
H8_CONSENHEARINGLOSS	50_60	UKBB	J10_BRONCHITIS	-11.9923926368717	-11.9990867442759	-11.9996776371055	-11.9992691715279	-12.0089096091975	-12.0051602754728	2651.93834061385	1876.98243261423	1989.33442375107	2261.56658970162	2031.85779447614	3326.92410775187	0.996391879790924	0.994899355113174	0.995187184544435	0.995766657175953	0.995284282290238	0.997120850690954	188	47499	141	129	105	94	70	34	0	0	0	0	0	0	47317	47329	47353	47364	47388	47424	229	229	229	229	229	229
H8_CONSENHEARINGLOSS	50_60	UKBB	J10_CHRONRHINITIS	-12.2216175494392	2.68135885784023	2.90110591048919	-12.2236910292421	-12.2182101758105	4.05433264528357	2356.2337835447	1.01206956395498	1.01207066800699	2092.40093632995	1939.99376924229	1.01101481988384	0.995861447920331	0.00806391333258326	0.00415031240052337	0.99533882885298	0.994974903029768	6.06772467660233e-05	301	45357	219	194	166	141	114	42	1	2	2	1	1	1	45230	45255	45283	45308	45335	45407	208	207	207	208	208	208
H8_CONSENHEARINGLOSS	50_60	UKBB	J10_CHRONSINUSITIS	-12.2958656931666	1.9746098041999	2.18878641699093	-12.2891812219271	-12.2828151999607	3.52369314272153	1756.32444619103	1.01101511583469	1.01130544700431	1613.91004764897	1604.16521674354	1.00862690005171	0.994414129303501	0.0508081944397665	0.0304399647617265	0.993924535495225	0.993890795817199	0.00047663551199335	541	45452	423	397	320	248	171	71	1	3	2	1	1	1	45362	45388	45465	45537	45614	45714	207	205	206	207	207	207
H8_CONSENHEARINGLOSS	50_60	UKBB	J10_CHRONTONSADEN	-12.0072341970073	-12.0030286414818	-12.0003116561468	-11.9944050896506	-11.9959814750895	-12.0001598654605	3624.35086816317	2585.34499156833	2920.26709559034	3147.57344098117	3285.65557038265	4962.90255577833	0.997356666170776	0.996295660013639	0.996721246333215	0.996959522103393	0.997086917072921	0.998070739280837	101	45229	72	68	59	50	39	14	0	0	0	0	0	0	45052	45056	45065	45074	45085	45110	206	206	206	206	206	206
H8_CONSENHEARINGLOSS	50_60	UKBB	J10_COLD	-12.9941272887293	-12.9873514860861	-12.9950117629475	-12.9951054295471	-12.9814292780021	-13.0011435678387	4149.01530217539	3035.14673694349	3363.86845204775	3514.80677485513	3153.74098224393	4955.90480727975	0.997501142839717	0.996585873266591	0.996917687593438	0.99705003118806	0.996715756681378	0.997906860557135	202	43999	143	130	114	99	88	39	0	0	0	0	0	0	43840	43853	43869	43884	43895	43944	218	218	218	218	218	218
H8_CONSENHEARINGLOSS	50_60	UKBB	J10_COPD	-13.168962303394	1.59297849103341	-13.1687977861678	2.45878028642882	2.71011728124446	-13.1684658554899	2010.46102230784	1.00967763783685	1960.47393317351	1.01018681768101	1.00896097337884	5051.2722821075	0.994773717843389	0.114632251301305	0.994640529901226	0.014933584323631	0.00723027703688841	0.997919949052929	842	45314	735	569	399	252	149	60	2	2	1	1	1	0	45223	45389	45559	45706	45809	45898	196	196	197	197	197	198
H8_CONSENHEARINGLOSS	50_60	UKBB	J10_COPDNAS	-13.1706927224797	1.65773900980781	-13.1704285168994	2.52790664291385	2.77079467340624	-13.1712048764282	2084.89487093166	1.00985331605526	2029.60223790198	1.01024358790267	1.00895149913078	5418.80637701212	0.99495963915004	0.100680360426584	0.994822429919405	0.0123398250955996	0.00602877995651647	0.998060626282086	778	45209	682	536	374	234	139	55	2	2	1	1	1	0	45106	45252	45414	45554	45649	45733	197	197	198	198	198	199
H8_CONSENHEARINGLOSS	50_60	UKBB	J10_COPDNAS_INCLAVO	-13.1769718717674	1.52326952133347	-13.1761048396457	2.38139195675442	2.64579765135496	-13.179471702185	1971.72920590799	1.00732556116578	1905.08103123066	1.00771111958233	1.00673470876598	5124.64428129751	0.994667815375759	0.130485059351881	0.994481637979653	0.018119391166575	0.00858637309346421	0.997948016521424	778	52973	682	536	374	234	139	55	2	2	1	1	1	0	52817	52963	53125	53265	53360	53444	250	250	251	251	251	252
H8_CONSENHEARINGLOSS	50_60	UKBB	J10_EMPHYSEMA	-12.0041435380154	-12.0038509310702	-12.0041278318257	-12.0041980925249	-12.0033393180062	-12.0030851382081	2614.77690394668	2188.94872485344	2793.94940355309	3395.08491261861	3733.9358067963	5888.03632246594	0.996337015545811	0.995624548343535	0.996571921172481	0.997178879287919	0.997435075716309	0.99837346966696	168	44363	148	102	67	45	31	8	0	0	0	0	0	0	44196	44242	44277	44299	44313	44336	187	187	187	187	187	187
H8_CONSENHEARINGLOSS	50_60	UKBB	J10_EXTERLUNG	-11.0241698739448	-11.0212569131045	-11.0144157833401	-11.0110128635977	-11.0034540161155	-11.067764963093	1834.84612191725	1432.76817091764	2026.11545459286	2733.01674244083	3333.0537569329	12502.3335488642	0.995206158209994	0.993862507425374	0.995662542825819	0.996785422767941	0.99736593803527	0.999293668050151	128	53992	121	75	41	22	13	1	0	0	0	0	0	0	53729	53775	53809	53828	53837	53849	270	270	270	270	270	270
H8_CONSENHEARINGLOSS	50_60	UKBB	J10_INFLUENZA	-11.0066944138461	-11.0111677242539	-11.0090488871707	-11.0006180173115	-11.0023680712691	-10.9937642053087	2016.2534743358	1556.30645721556	2008.10317872463	3221.38591720311	3287.0234588545	3903.09034518313	0.995644382994546	0.994354860262707	0.995625769518174	0.997275332281854	0.997329315310985	0.997752615914561	105	50404	92	73	53	20	12	9	0	0	0	0	0	0	50191	50210	50230	50263	50271	50274	226	226	226	226	226	226
H8_CONSENHEARINGLOSS	50_60	UKBB	J10_INFLUPNEU	1.7041225300618	1.24303425832802	1.62466370885836	-12.6017531590505	2.24089403274897	-12.6028172858624	1.00933210162798	1.00883523655074	1.0081551223096	1511.55415657926	1.0076016859312	2801.87216255084	0.0913408927768025	0.217893826235435	0.107066093321365	0.993348152451777	0.0261492533303789	0.996411128401194	1314	52390	1143	826	560	363	214	94	4	3	2	1	1	0	52315	52632	52898	53095	53244	53364	242	243	244	245	245	246
H8_CONSENHEARINGLOSS	50_60	UKBB	J10_INTERSTITIUM	3.71885283313867	-11.592844101822	-11.5905499417335	-11.5963283861183	-11.5904800597182	-11.6336006193467	1.00896294058194	1832.30942345607	2609.18806941274	3424.08221375102	3618.67818479648	6424.78047356845	0.000227970058186262	0.994951895408166	0.996455644365747	0.997297812051113	0.997444412349628	0.998555240091627	153	53943	142	89	49	25	17	6	1	0	0	0	0	0	53687	53740	53780	53804	53812	53823	266	267	267	267	267	267
H8_CONSENHEARINGLOSS	50_60	UKBB	J10_LARYNGITIS	-12.9800542059862	-12.9819948752583	-12.9805129476744	-12.9827998896127	-12.9813639856656	-12.9673366353776	4051.20582620256	2873.37434580286	2819.55668679605	3096.51445888639	2998.08125368895	4391.07829891755	0.997443584065032	0.996395144943361	0.996326757913434	0.996654707938134	0.996545257895992	0.997643762658395	229	43961	161	158	144	129	96	46	0	0	0	0	0	0	43811	43814	43828	43843	43876	43926	218	218	218	218	218	218
H8_CONSENHEARINGLOSS	50_60	UKBB	J10_LOWCHRON	-14.1808702122106	-14.1793159734816	1.04715387615253	2.07103569642266	2.54066541808442	-14.176452388328	2335.91984356407	1754.33648737187	1.00978392839627	0.721299474383693	0.592488727264757	3865.04659338539	0.995156243082079	0.99355121768039	0.299732191529034	0.00408843823316487	1.80188106601992e-05	0.997073477161932	1846	46018	1479	1272	981	710	489	230	2	2	4	4	3	0	46182	46389	46680	46951	47172	47431	201	201	199	199	200	203
H8_CONSENHEARINGLOSS	50_60	UKBB	J10_LOWERINF	0.916358771358945	0.253927114980256	0.420388689225855	-14.0125629561692	0.524436601517278	-14.011925026822	1.00982155429514	1.00905674297469	1.00927026249289	1486.88140400582	1.00791946735776	2335.22428328112	0.364170867004125	0.801313150747194	0.677024142872666	0.992480743847113	0.602843362559326	0.995212523421629	3154	49221	2350	2130	1778	1519	1168	510	3	2	2	1	1	0	49787	50007	50359	50618	50969	51627	235	236	236	237	237	238
H8_CONSENHEARINGLOSS	50_60	UKBB	J10_NASALPOLYP	-12.2338554637329	2.50431780292659	-12.2357896570466	-12.2363305751788	2.88356880668424	3.77482439093644	2275.95285264438	1.01133817760882	1774.0258391491	1930.91761794915	1.01028070598705	1.01008620942676	0.995711177682537	0.013277364692473	0.994496883846094	0.99494379573159	0.00431419162933848	0.000186132030035219	326	45336	247	222	187	162	112	51	2	2	1	2	2	1	45206	45231	45266	45291	45341	45402	207	207	208	207	207	208
H8_CONSENHEARINGLOSS	50_60	UKBB	J10_PHARYNGITIS	-14.0174179885221	-14.0169939599339	-14.0125769029877	-14.0141359668302	-14.0130880870104	-14.0116368056654	3514.524139326	2378.65243812542	2553.16882583072	2732.11826623696	2482.79385888804	3892.00080343317	0.996817705242685	0.99529822929879	0.99562098576226	0.995907346388968	0.995496699320411	0.997127532831077	912	44174	633	608	545	480	403	197	0	0	0	0	0	0	44235	44260	44323	44388	44465	44671	218	218	218	218	218	218
H8_CONSENHEARINGLOSS	50_60	UKBB	J10_PLEURA	2.08355883596342	2.26129923276245	-13.190310461638	-13.1877309344985	1.6036562281209	2.67800168974572	0.719806656756006	0.516274646201364	1326.7664890982	1519.32807152803	1.00759714195343	1.00714171538289	0.00379631065678635	1.18662133460665e-05	0.992067804099512	0.993074468263298	0.111482505686524	0.00783702217516841	1888	52454	1576	1161	851	627	415	178	7	5	1	2	2	1	52505	52920	53230	53454	53666	53903	254	256	260	259	259	260
H8_CONSENHEARINGLOSS	50_60	UKBB	J10_PLEUREFFUSION	2.63673418087118	2.89808079001608	-11.2331961630536	-11.2245528825253	3.46506849297165	-11.2235070238844	1.00970486181696	0.719575214437595	1078.37143656434	1416.86112280749	1.00785645319482	3082.59083166165	0.0090174730763752	5.6375860918176e-05	0.991688734147138	0.993679123786527	0.000585903152055353	0.997094962102925	594	51175	537	319	201	109	68	24	4	3	1	1	1	0	50984	51202	51320	51412	51453	51497	244	245	247	247	247	248
H8_CONSENHEARINGLOSS	50_60	UKBB	J10_PNEUMOBACT	-11.567006592795	-11.5653338696811	3.96972404306416	-11.5733096277153	-11.5748894718694	-11.5708681810576	2640.15434226286	2227.15734930836	1.01128166930454	2620.27088236907	2952.6828687355	4740.74489354971	0.996504330711949	0.995856709511092	8.65718714234321e-05	0.996475885334022	0.996872199840225	0.998052582849789	121	50397	95	69	57	42	25	15	1	1	1	0	0	0	50195	50221	50233	50248	50265	50275	227	227	227	228	228	228
H8_CONSENHEARINGLOSS	50_60	UKBB	J10_PNEUMONAS	1.98154414919324	1.46919526193288	-13.1867255244179	-13.1852711093372	2.38001941499498	-13.1954095919982	1.0094297432892	1.00885662301155	1766.65250147234	2181.0410323616	1.00760811414827	4212.35796258973	0.0496423106885781	0.14531042812206	0.99404445017066	0.995176495989055	0.0181742555851114	0.997500593144862	1047	52091	905	635	474	317	187	76	3	2	1	1	1	0	51988	52258	52419	52576	52706	52817	242	243	244	244	244	245
H8_CONSENHEARINGLOSS	50_60	UKBB	J10_PNEUMONIA	1.7558254569055	1.3053810961262	1.68667024596504	-12.1865921007168	2.28922564987028	-12.1957588530069	1.00924084288111	1.00874679822971	1.00818302123256	1257.40708543668	1.00760278578979	2401.44599610028	0.0819031517324528	0.195643938528894	0.0943311913270262	0.992267149138509	0.0230893805340237	0.995947955571848	1252	52422	1091	781	520	347	205	88	4	3	2	1	1	0	52334	52644	52905	53078	53220	53337	245	246	247	248	248	249
H8_CONSENHEARINGLOSS	50_60	UKBB	J10_PNEUMOPROBBAC	1.915026848948	1.4090667526409	1.70392715896376	-12.1881840326892	2.28469542117789	-12.1965214800879	1.00938442417381	1.00885686624254	1.00821376152125	1262.08458533154	1.00762896613755	2419.91177959786	0.0577985773954584	0.1625048873976	0.0910192448459858	0.99229480113946	0.0233659527211809	0.995978624069432	1119	52445	958	677	508	343	205	88	4	3	2	1	1	0	52355	52636	52805	52970	53108	53225	247	248	249	250	250	251
H8_CONSENHEARINGLOSS	50_60	UKBB	J10_RESPDISOTH	1.64656977846531	1.79654081459311	-13.5377863851116	-13.5368627231452	1.76670085934175	-13.5373667311981	1.00893076919427	0.718523003704823	1731.65599920194	1960.3429120355	1.00765113490086	3598.37101087158	0.102680579633078	0.0124079523477396	0.99376234037201	0.994490368055014	0.0795528879536459	0.996998299953691	1432	53004	1169	899	686	521	347	150	4	3	1	1	1	0	53005	53275	53488	53653	53827	54024	258	259	261	261	261	262
H8_CONSENHEARINGLOSS	50_60	UKBB	J10_RESPIRATORY	1.03877340480848	1.11242567637355	1.01280362303091	0.117402077520798	0.773708728311229	0.918115522593456	0.728534462959787	0.527480658529632	0.601025524021752	1.01376416571211	0.72437426202444	1.01145092955266	0.153914600735816	0.0349496600884887	0.0919643009572924	0.907804649884757	0.285472554725809	0.36402550316184	6163	32245	4711	4112	3367	2728	2044	985	9	8	5	3	3	1	33557	34156	34901	35540	36224	37283	131	132	135	137	137	139
H8_CONSENHEARINGLOSS	50_60	UKBB	J10_RESPOTHER	1.64656977846531	1.79654081459311	-13.5377863851116	-13.5368627231452	1.76670085934175	-13.5373667311981	1.00893076919427	0.718523003704823	1731.65599920194	1960.3429120355	1.00765113490086	3598.37101087158	0.102680579633078	0.0124079523477396	0.99376234037201	0.994490368055014	0.0795528879536459	0.996998299953691	1432	53004	1169	899	686	521	347	150	4	3	1	1	1	0	53005	53275	53488	53653	53827	54024	258	259	261	261	261	262
H8_CONSENHEARINGLOSS	50_60	UKBB	J10_SEPTDEV	-13.2318845444358	-13.2330351378787	-13.2338906410233	-13.2363349641822	-13.2378733046489	3.50949935614665	3973.62447993236	2873.5787433249	2871.66363737024	3126.81893638185	2945.25620376608	1.00850038418264	0.997343106544001	0.996325697656453	0.996323009593022	0.996622434498867	0.996413806326481	0.000501565941571616	329	45304	215	206	198	174	142	71	0	0	1	1	1	1	45209	45218	45226	45250	45282	45353	209	209	208	208	208	208
H8_CONSENHEARINGLOSS	50_60	UKBB	J10_SINUSITIS	-13.1731708901067	-13.1686221651287	-13.1677217539974	-13.170391279581	1.49691859886961	2.22555560376936	2218.00104232011	1575.049096336	1685.49346276175	1728.88409746404	1.00939103359561	1.0091157542971	0.995261225005201	0.993329148959868	0.993766683022565	0.99392188855186	0.138076596511036	0.0274224449588721	956	44144	646	604	545	511	444	245	1	2	2	2	2	1	44235	44277	44336	44370	44437	44636	218	217	217	217	217	218
H8_CONSENHEARINGLOSS	50_60	UKBB	J10_TONSILLITIS	-13.1620341958273	-13.1589279934592	-13.1591052374496	-13.1626842906715	2.32474300639213	-13.1634325464066	3915.32005285363	2680.07836564328	2583.03256522585	2617.17371792393	1.01298446272133	2925.9878774572	0.997317776337052	0.996082478992889	0.995935242308384	0.995987175697341	0.0217363116309183	0.996410489514123	405	43996	219	224	226	235	215	140	1	1	1	1	1	0	43963	43958	43956	43947	43967	44042	218	218	218	218	218	219
H8_CONSENHEARINGLOSS	50_60	UKBB	J10_UPPERDIS	-13.1906514867029	1.80446112439853	0.888436261254558	-13.1883224779463	1.65342166082538	2.49292666670674	1432.18418455225	0.595025160298808	1.0104830141823	1250.68440741356	0.719467102323817	0.718704697736124	0.992651456084991	0.00242473189868418	0.379282332009141	0.991586555475852	0.0215549662879963	0.000523103136276626	2073	46327	1519	1408	1176	980	770	361	4	7	4	4	4	2	46659	46770	47002	47198	47408	47817	218	215	218	218	218	220
H8_CONSENHEARINGLOSS	50_60	UKBB	J10_UPPERINFEC	-15.086565124127	-15.0826533703094	0.236995373904994	-15.0811954410734	-15.0744826691757	-15.0682727323051	2831.46942350535	1996.81476185663	1.00990707595349	2211.94481445768	2104.76794961819	3226.63278504721	0.995748751396417	0.993973350929076	0.814464504860311	0.994560009049669	0.994285548599459	0.996273917959595	3514	45053	2453	2325	2103	1888	1525	741	1	1	1	0	0	0	45889	46017	46239	46454	46817	47601	224	224	224	225	225	225
H8_CONSENHEARINGLOSS	50_60	UKBB	J10_VASOALLERRHIN	-13.5261869069936	1.70019900438414	-13.5244718264634	-13.5216177868893	-13.5206928487421	-13.5188702735934	2703.77294680067	1.0116970700593	2240.87597966858	2369.93917442421	2177.3469960174	3116.74407104855	0.99600843306914	0.0928519891274818	0.995184516300487	0.995447717961286	0.995045400313299	0.996539188395855	858	45679	611	564	462	404	336	173	1	1	0	0	0	0	45719	45766	45868	45926	45994	46157	206	206	207	207	207	207
H8_CONSENHEARINGLOSS	50_60	UKBB	J10_VIRALPNEUMO	-11.0102490581004	-11.0109119976822	-11.0027742061746	-10.9775245244611	-11.0334211057347	-11.0334948163396	1468.2428311303	1449.24733014762	3398.59150298343	8066.83856350198	13342.266474414	15288.2738418569	0.994016776235175	0.993937989756112	0.997416892167846	0.998914222150146	0.999340187413689	0.999424169497975	171	50620	170	123	17	3	1	1	0	0	0	0	0	0	50394	50441	50547	50561	50563	50563	227	227	227	227	227	227
H8_CONSENHEARINGLOSS	50_60	UKBB	J10_VOCALLARYNX	-12.1706518651922	1.82124366435315	-12.1696870207535	2.07969318229652	2.66901907477984	2.83117548402252	1500.67049337518	1.01163145629057	1114.63629866669	1.01022973557034	0.71981911056789	1.00813745102747	0.993529113280606	0.0718127265584493	0.991288806504785	0.0395293225344326	0.000208983090099383	0.00498002663167464	739	45628	524	487	437	366	283	137	3	4	4	4	3	1	45627	45664	45714	45785	45868	46014	213	212	212	212	213	215
H8_CONSENHEARINGLOSS	50_60	UKBB	JOINTPAIN	-14.0071063121573	-14.0013078268378	-14.0055832645191	-14.0061450035269	-13.9965138122246	-14.0278737574361	3224.91808138306	2495.84838392427	2951.464654415	3413.94450490272	3592.8912168333	5171.35589105411	0.996534479808024	0.995524019478255	0.99621381313298	0.996726585482239	0.996891758376273	0.997835652698944	967	43496	787	679	495	358	244	117	0	0	0	0	0	0	43509	43617	43801	43938	44052	44179	167	167	167	167	167	167
H8_CONSENHEARINGLOSS	50_60	UKBB	K11_ABSCANAL	-13.069502643199	-13.069812969949	-13.0687293743016	-13.0636045831722	-13.0651125012541	-13.0569441746352	5742.06175120676	4205.94673617586	4091.98078626188	4448.05720543663	4405.39059615714	6275.09925863144	0.998183937090139	0.997520609305714	0.997451767196549	0.997656677299855	0.997633708966068	0.998339798906543	174	37534	116	115	113	99	72	35	0	0	0	0	0	0	37473	37474	37476	37490	37517	37554	119	119	119	119	119	119
H8_CONSENHEARINGLOSS	50_60	UKBB	K11_ACUTGASTR	-12.0024297057181	-11.9964787782113	-12.0013231398449	-12.0113058799955	-12.0232802225149	-12.0238181623373	3563.54400565377	2734.82873259421	3284.72354427343	4049.46296377251	4395.07342105828	6318.84907533979	0.997312637297939	0.996500046094086	0.997084792979193	0.997633359892502	0.997817288410144	0.998481746759614	104	39603	87	80	58	33	23	10	0	0	0	0	0	0	39481	39488	39510	39535	39545	39558	139	139	139	139	139	139
H8_CONSENHEARINGLOSS	50_60	UKBB	K11_ACUTPANC	-12.0003251303583	-12.000903728265	-12.0029929699826	-11.998340623335	-11.9995063893409	-12.0087797095946	2234.27273126531	1711.11318906962	2037.90536335218	2496.88622226837	2400.94041851127	3938.70491468163	0.995714566097252	0.994404077204494	0.995300592669913	0.996165923056336	0.996012320441782	0.997567320912077	217	49732	182	146	109	69	52	25	0	0	0	0	0	0	49530	49566	49603	49643	49660	49687	237	237	237	237	237	237
H8_CONSENHEARINGLOSS	50_60	UKBB	K11_ADHE	-11.9978628762516	-12.0058044003674	-11.9951814468931	-11.9816323228639	-11.9631174477375	-11.9726052240218	3797.67330982929	3029.61994245038	3443.33202036829	3876.75958781762	5276.05171929608	9419.51940099705	0.997479274059104	0.996838144360927	0.997220497278122	0.99753403738157	0.998190848187358	0.998985855447395	106	37599	90	72	50	42	22	8	0	0	0	0	0	0	37497	37515	37537	37545	37565	37579	118	118	118	118	118	118
H8_CONSENHEARINGLOSS	50_60	UKBB	K11_ALCOLIV	-12.0312230212479	-12.0298861113609	-12.0350995998687	-12.0384075223416	-12.0418273849794	-12.0514306380427	2853.93004171862	2406.03867650984	2966.25379399011	3787.93191275075	4371.88685618308	6366.63871210606	0.996636393141246	0.996010695713752	0.996762720091052	0.997464251324817	0.997802327388208	0.998489682682775	134	52055	119	78	48	32	20	6	0	0	0	0	0	0	51828	51869	51899	51915	51927	51941	242	242	242	242	242	242
H8_CONSENHEARINGLOSS	50_60	UKBB	K11_APPENDACUT	3.08749420878935	-12.1775503469112	-12.1813813698996	-12.1832721757348	-12.1824009684575	-12.1852371885508	1.00983658070972	1503.21164626846	1668.85583880302	1821.74115208059	1751.17402413545	2892.6206202163	0.00223251482693247	0.993536390460357	0.994176099820584	0.99466402112234	0.994449397312584	0.996638901140384	348	52763	253	232	190	161	124	57	1	0	0	0	0	0	52592	52613	52655	52684	52721	52788	265	266	266	266	266	266
H8_CONSENHEARINGLOSS	50_60	UKBB	K11_APPENDIX	2.92101314124284	-13.1709855085787	-13.1735801753911	-13.1748361671894	-13.1752282411181	-13.1748182967172	1.0097572002878	2255.91141464653	2480.61297635911	2723.28893985374	2691.59767036871	4328.62875618354	0.0038183937924612	0.995341631672031	0.995762762298458	0.996139977212776	0.996094412870664	0.997571524731658	415	52820	301	276	233	192	145	65	1	0	0	0	0	0	52668	52693	52736	52777	52824	52904	265	266	266	266	266	266
H8_CONSENHEARINGLOSS	50_60	UKBB	K11_BILIAOTH	-11.255610432511	3.12173603390313	3.51733270332078	-11.2454555835378	-11.2455242166542	-11.2498103998174	1557.95985373101	1.0084175485741	1.00839796022898	2095.73804133005	2788.80465287336	4389.5369872943	0.994235666829411	0.0019636346492831	0.000486574770822308	0.995718676592533	0.996782633797803	0.997955128244794	198	49880	179	122	77	49	23	10	1	1	1	0	0	0	49662	49719	49764	49792	49818	49831	236	236	236	237	237	237
H8_CONSENHEARINGLOSS	50_60	UKBB	K11_CARIES	-12.6027927922567	-12.6001441739694	-12.6043590791596	-12.6055895726536	2.43235799602279	4.06498443781628	1966.35234045404	1443.25604842968	1624.59145260135	1910.60472374571	1.00819745823321	0.717810332542782	0.994886214061731	0.993034269420442	0.993809691292246	0.994735838236652	0.015840018918557	1.48719533776406e-08	570	50428	425	382	305	228	172	84	0	2	3	3	3	2	50333	50376	50453	50530	50586	50674	240	238	237	237	237	238
H8_CONSENHEARINGLOSS	50_60	UKBB	K11_CARIES_1	-12.6010251886923	-12.5985378719827	-12.6040560237308	-12.6055390503514	2.39332470386937	4.03217385792482	1933.02021454555	1415.23058691724	1589.2556806829	1875.74423621858	1.00745455248257	0.716819922374661	0.994798765080496	0.992897237960505	0.993672209949715	0.99463802735471	0.0175197058430959	1.85415355587048e-08	570	53669	425	382	305	228	172	84	0	2	3	3	3	2	53547	53590	53667	53744	53800	53888	267	265	264	264	264	265
H8_CONSENHEARINGLOSS	50_60	UKBB	K11_CARIES_INCLAVO	-12.6010251886923	-12.5985378719827	-12.6040560237308	-12.6055390503514	2.39332470386937	4.03217385792482	1933.02021454555	1415.23058691724	1589.2556806829	1875.74423621858	1.00745455248257	0.716819922374661	0.994798765080496	0.992897237960505	0.993672209949715	0.99463802735471	0.0175197058430959	1.85415355587048e-08	570	53669	425	382	305	228	172	84	0	2	3	3	3	2	53547	53590	53667	53744	53800	53888	267	265	264	264	264	265
H8_CONSENHEARINGLOSS	50_60	UKBB	K11_CHOLECYST	-12.1623775850958	-12.1593827662527	2.74792176748879	-12.1539049180496	-12.1546760621675	-12.1419525604981	2079.92149789262	1556.11231925377	1.00928542386005	2044.89085252748	2100.57103266514	3107.46782556732	0.995334382569388	0.993765433940286	0.00647624118403786	0.995257763522605	0.995383172431346	0.996882396736341	312	49809	249	219	174	125	82	38	0	0	1	0	0	0	49635	49665	49710	49759	49802	49846	237	237	236	237	237	237
H8_CONSENHEARINGLOSS	50_60	UKBB	K11_CHOLELITH	-13.497038815572	0.806057049939707	-13.4935697900924	1.35380094119682	-13.4905386444292	-13.4875877348698	1704.56187551202	1.00844982011306	1470.80244668475	1.00868980583666	1720.03076214695	2702.08049180916	0.993682267267288	0.424114691840003	0.992680077462013	0.179551247519098	0.993742099047823	0.996017330586381	1694	50857	1348	1187	900	687	476	213	2	2	1	1	0	0	50958	51119	51406	51619	51830	52093	243	243	244	244	245	245
H8_CONSENHEARINGLOSS	50_60	UKBB	K11_CHRONGASTR	3.84077835500073	2.62089191836132	-11.8183524504949	3.50777235454202	-11.8145683154319	-11.7389641151084	0.728022861552478	1.0139449034229	1605.87033079799	1.01475347829137	2206.18498634306	3356.52312974427	1.32301669734656e-07	0.00974223638471641	0.994128046547196	0.000546685292300437	0.99572718668046	0.997209517476518	346	39879	291	236	180	108	75	27	4	2	1	1	0	0	39783	39838	39894	39966	39999	40047	147	149	150	150	151	151
H8_CONSENHEARINGLOSS	50_60	UKBB	K11_COELIAC	3.71743589515569	-12.2087064057984	-12.2094591136491	-12.2079050480879	-12.2075441686596	-12.1924867685555	1.01069239378611	2105.5022112673	2319.47091751624	2448.02217813541	2402.00598708195	3929.00322504064	0.000234970364401109	0.995373510552461	0.995800036180326	0.996021090547036	0.995944985507958	0.997524007800522	207	51069	155	131	117	95	72	33	1	0	0	0	0	0	50886	50910	50924	50946	50969	51008	234	235	235	235	235	235
H8_CONSENHEARINGLOSS	50_60	UKBB	K11_CONSTIPATION	1.49945455209581	0.962958124276486	2.37233017531283	-12.1500174136255	2.38335116146968	-12.1476987439515	1.00954260045868	1.00850040077357	0.591913357810578	945.981243340762	0.717361653977139	1639.59387440058	0.137469374233917	0.339657812543182	6.12607724324748e-05	0.989752392187982	0.00089251647996606	0.994088552808876	1531	53098	1242	1046	770	563	368	153	5	4	4	2	2	0	53129	53325	53601	53808	54003	54218	253	254	254	256	256	258
H8_CONSENHEARINGLOSS	50_60	UKBB	K11_CROHN	-11.9993594429933	-12.00690308346	-12.0058845436586	-12.0080739254935	-12.0134247754064	-12.0094866986924	3075.15285454788	2314.44512129388	2581.10972870862	2793.45426545326	2812.18419778646	5691.22005694535	0.996886633024022	0.995860744533048	0.996288698900761	0.996570186452789	0.996591511678344	0.998316322895119	148	50861	111	94	75	65	49	17	0	0	0	0	0	0	50662	50679	50698	50708	50724	50756	236	236	236	236	236	236
H8_CONSENHEARINGLOSS	50_60	UKBB	K11_DIAHER	1.96594145154161	0.324756174800845	1.73983667901819	-12.6277943010307	1.24806170447681	2.31077906347515	0.595568653671288	1.00956091297097	0.593161377341811	926.391509713486	1.0080246102635	1.00765585639698	0.000963585694780216	0.747694665317932	0.0033553192554234	0.989124241756292	0.215669261576171	0.0218351994768199	2694	47066	2295	1965	1458	1006	605	217	8	5	4	1	1	1	47247	47577	48084	48536	48937	49325	210	213	214	217	217	217
H8_CONSENHEARINGLOSS	50_60	UKBB	K11_DISLIVOTH	1.71110404879815	-13.5862189586274	-13.5873185198028	-13.5864339447374	2.13454740325882	-13.5886163950125	1.008832926355	1689.47351816552	2028.44105597937	2370.194311119	1.00707981496207	4802.09158833247	0.0898627165091978	0.993583730437938	0.994655486504134	0.995426389108955	0.0340447353045532	0.99774220617093	1152	53046	979	781	525	380	248	85	1	0	0	1	1	0	52964	53162	53418	53563	53695	53858	254	255	255	254	254	255
H8_CONSENHEARINGLOSS	50_60	UKBB	K11_DISORD_TEETH	-12.5880739365998	-12.5880310738627	-12.5884287889998	-12.5871306541543	-12.5832431750433	3.76702906812005	2414.32836092479	1771.70991690423	1944.36864881783	2225.69947288379	2356.4557543847	1.00735215330053	0.995839926125857	0.994331063428835	0.994834290908304	0.995487700023478	0.995739394757793	0.000184360662719384	371	50393	298	259	212	158	105	46	0	1	1	1	1	1	50228	50267	50314	50368	50421	50480	238	237	237	237	237	237
H8_CONSENHEARINGLOSS	50_60	UKBB	K11_DIVERTIC	-13.4758160858285	1.27949563143787	1.54769282430722	1.33595001528704	1.58869203701187	-13.4770473957815	1162.72951153987	0.599935722038625	0.599605729628889	1.01116016221474	1.00963564568649	3552.54918427768	0.990752875207993	0.0329476039698639	0.00984620354136236	0.186432969113712	0.115596133795313	0.996973130647288	3386	41682	3115	2693	1992	859	467	138	8	8	5	2	1	0	41803	42225	42926	44059	44451	44780	142	142	145	148	149	150
H8_CONSENHEARINGLOSS	50_60	UKBB	K11_DULC	-11.8156484730447	2.93537606010303	3.90195711866598	-11.7873591868007	-11.7592759414764	-11.7276171263916	2119.18287153091	1.0150501733027	0.728950287348961	2204.59088981307	2336.35412295532	4251.74930137321	0.995551363323154	0.00382976885599998	8.65825250569919e-08	0.995733944497062	0.995984125431382	0.99779919461109	252	39727	207	181	136	99	61	20	3	3	2	0	0	0	39627	39653	39698	39735	39773	39814	142	142	143	145	145	145
H8_CONSENHEARINGLOSS	50_60	UKBB	K11_EMBIMPACT_TEETH	-11.5761355517622	-11.576854042281	-11.5743858544349	-11.5707594666959	-11.5706902376986	3.93324618642847	2282.03831647719	1686.53396819118	1755.55203816378	1824.37570909435	1611.70334408386	1.0093223998207	0.995952574436924	0.994523133990218	0.994739570990083	0.994939601313491	0.994271901321819	9.74247629638737e-05	179	53845	113	97	97	90	76	45	0	0	1	1	1	1	53642	53658	53658	53665	53679	53710	269	269	268	268	268	268
H8_CONSENHEARINGLOSS	50_60	UKBB	K11_ENERCOLNONINF	1.4561146836245	0.885464798375128	-13.5876930369264	2.05701875774078	-13.5808888893999	1.9177269220744	1.00945302851329	1.00856879432645	1579.2886964385	0.719145141655019	1631.47229985931	1.00651834130529	0.149167322766588	0.379975252092751	0.993135342028213	0.00423151510743675	0.993358234507613	0.0567401140326595	1647	51820	1274	1094	863	670	526	286	2	3	3	3	1	1	51942	52122	52353	52546	52690	52930	249	248	248	248	250	250
H8_CONSENHEARINGLOSS	50_60	UKBB	K11_FIBROCHIRLIV	-12.011212663746	-12.0122873768571	-12.0095440134195	-12.0065793314823	-12.0142575195698	-12.0200553451617	2585.36609379615	2197.76925177236	3023.68852242661	3699.21387976847	3813.17720082827	5371.38008364977	0.996293164558416	0.995639045859678	0.996830955144439	0.99741030181872	0.997486092510407	0.99821449824328	144	52092	129	91	51	32	22	12	0	0	0	0	0	0	51865	51903	51943	51962	51972	51982	242	242	242	242	242	242
H8_CONSENHEARINGLOSS	50_60	UKBB	K11_FISSANAL	-14.0495398897786	-14.0421824163593	-14.0332231850764	-14.0329413130601	-14.0270837386157	-14.0055239046834	5829.63257068	4114.40718109769	4201.51717105233	4763.2536185944	4440.22032888269	6604.86534578862	0.998077082907548	0.997276881381464	0.997335040928457	0.997649369125356	0.997479410005952	0.998308098298759	452	37623	309	312	277	229	181	91	0	0	0	0	0	0	37647	37644	37679	37727	37775	37865	119	119	119	119	119	119
H8_CONSENHEARINGLOSS	50_60	UKBB	K11_FISTULA	-13.1967604357355	2.08686334788522	-13.1882725431586	-13.1857455049709	-13.1840871174388	-13.1740825474767	2881.03024975365	1.00900831875998	2139.41779760463	2405.24071688286	2293.59500892036	3464.35066678256	0.996345246779572	0.0386182074397781	0.995081534605366	0.995625947128495	0.995413609818476	0.996965846490637	493	53380	343	338	297	243	190	93	1	1	0	0	0	0	53264	53269	53310	53364	53417	53514	265	265	266	266	266	266
H8_CONSENHEARINGLOSS	50_60	UKBB	K11_FUNCDYSP	2.22149415914493	-14.1828721590114	-14.181005670724	-14.1839846563078	-14.1810650992064	-14.1785461035947	1.01596280343446	2597.39281102404	2858.69802371215	3125.64745098408	3229.62603845341	5029.32100050846	0.0287724642202101	0.995643231766556	0.996041988701943	0.99637926423138	0.996496555203336	0.997750625174994	1106	40128	835	759	630	528	388	166	1	0	0	0	0	0	40257	40333	40462	40564	40704	40926	141	142	142	142	142	142
H8_CONSENHEARINGLOSS	50_60	UKBB	K11_GALLBILPANC	-13.0416015353296	0.586353558675076	0.889374441238066	1.16925592121567	1.22481280743558	-13.0266718641216	1192.87889380291	1.008311992001	1.00825732195236	1.00853541070773	1.00733326110656	1990.76694997027	0.991276997794219	0.560890063518147	0.377727742591197	0.246309349998092	0.224024419275817	0.99477904423407	2098	51385	1696	1443	1078	804	555	247	3	3	3	2	1	0	51534	51787	52152	52426	52675	52983	250	250	250	251	252	253
H8_CONSENHEARINGLOSS	50_60	UKBB	K11_GALLBLAOTH	-12.167095313746	-12.1661215142215	2.92335634898405	3.21123545547646	3.09310309775156	-12.1683381481806	2078.41843363018	1640.13666773424	1.00946344973416	1.00962535921129	1.00824950637955	4113.69810869181	0.995329197482011	0.994081547170282	0.00378011822227224	0.00146959835397797	0.00215644279482188	0.997639857198065	297	49793	237	199	147	116	86	35	2	2	3	2	1	0	49614	49652	49704	49735	49765	49816	237	237	236	237	238	239
H8_CONSENHEARINGLOSS	50_60	UKBB	K11_GASTRODUOULC	-12.7017828055032	1.87741050650534	3.57607247759642	-12.6714255696154	-12.6392644852758	-12.5708221264914	1982.5346035613	1.01285322062973	0.526218862457112	1986.8067746597	1995.99755053234	3456.99703170062	0.994888115927866	0.0637984181667856	1.07721169738168e-11	0.994911298666198	0.994947585684958	0.997098625571605	674	40153	548	489	363	272	182	61	5	5	4	0	0	0	40125	40184	40310	40401	40491	40612	149	149	150	154	154	154
H8_CONSENHEARINGLOSS	50_60	UKBB	K11_GIBLEEDING	-12.1729533312923	0.889012617504038	2.22244649913563	1.46782301276642	1.59479500072467	2.91738778049339	913.774639397431	1.00848818683106	0.592016582149927	1.0083586841392	1.0071463379887	1.00682904840252	0.989371203975375	0.378031009812973	0.000174015795868848	0.145487836622437	0.113312346446892	0.00376029922635271	1627	52267	1316	1132	893	639	413	153	4	5	5	3	2	1	52323	52507	52746	53000	53226	53486	251	250	250	252	253	254
H8_CONSENHEARINGLOSS	50_60	UKBB	K11_GIDISEASES	0.0833939494094619	0.801744369540375	0.991395751817875	0.816630301240159	0.835026651715294	0.994210477152709	0.729590701456253	0.414812532928722	0.414188876787656	0.527968770676867	0.525377037165208	0.724358916097987	0.908998100454661	0.0532624131998981	0.0166846731690567	0.121926006110838	0.111973383264315	0.169895872075539	13451	31767	10628	9561	7804	5390	3851	1816	17	17	14	10	6	2	34462	35529	37286	39700	41239	43274	111	111	114	118	122	126
H8_CONSENHEARINGLOSS	50_60	UKBB	K11_GINGIVITIS_PERIODONTAL	-11.9987980610509	-11.9996723418824	-12.0012932752465	-12.004534850513	-12.0035954236894	-12.0102225182451	2983.93617474452	2163.62930848141	2350.68949376457	2608.28950790007	2628.78871253771	3830.16532592011	0.996791610356146	0.995574886984587	0.995926469641952	0.996327785250586	0.996356705985935	0.997498083085237	142	50217	101	92	84	64	46	25	0	0	0	0	0	0	50023	50032	50040	50060	50078	50099	235	235	235	235	235	235
H8_CONSENHEARINGLOSS	50_60	UKBB	K11_GULC	2.8648284379198	2.24180577815131	3.26787218276254	-12.2107768413026	-12.2131140105718	-12.214466390222	1.01400489597577	1.01310150630511	0.726105241620126	1912.43475856066	1842.64340981492	3343.97901710858	0.00472421240570856	0.0269104320843823	6.77781935803143e-06	0.994905591379893	0.994711628029424	0.99708559400939	473	39962	383	340	252	190	134	45	4	3	2	0	0	0	39904	39947	40035	40097	40153	40242	144	145	146	148	148	148
H8_CONSENHEARINGLOSS	50_60	UKBB	K11_HERING	-13.6217369320338	1.07650526777654	1.38868485387742	1.72755617090218	-13.6171629142364	-13.6118503081396	2129.80422591106	1.01228435518177	1.0122704285414	1.01245007108714	2179.09674064002	3150.34268393155	0.994896949043698	0.287581747802786	0.170109625711453	0.087949919528468	0.995014056449824	0.996552549198069	1195	45464	947	849	648	472	333	159	2	3	2	1	0	0	45507	45605	45806	45982	46121	46295	203	202	203	204	205	205
H8_CONSENHEARINGLOSS	50_60	UKBB	K11_HERNIA	2.1918547366662	0.93401713647763	1.50426923526257	0.465570688465711	1.2877171262236	1.49311557926672	0.433215619405388	0.593657732331925	0.518298107198568	1.00912321165864	0.718701048037141	1.00788615825347	4.20355699246603e-07	0.115643355464071	0.00370404772568685	0.644539204630158	0.0731764723974173	0.13849128876828	4406	48324	3603	3139	2426	1749	1131	475	14	9	6	2	2	1	48896	49360	50073	50750	51368	52024	217	222	225	229	229	230
H8_CONSENHEARINGLOSS	50_60	UKBB	K11_IBD	-13.0250792723378	-13.0262591733543	-13.0245913738396	-13.0168280204385	-13.0226021480636	-12.9960330833426	3113.36175725739	2351.33053974246	2629.31699263361	3146.04981067686	3158.31903162725	5498.93906874889	0.996661975013162	0.995579780154406	0.996047613164709	0.996698750146888	0.99671011584034	0.998114304529251	319	53379	258	220	169	127	88	32	0	0	0	0	0	0	53178	53216	53267	53309	53348	53404	262	262	262	262	262	262
H8_CONSENHEARINGLOSS	50_60	UKBB	K11_IBS	2.90400031015898	1.58963366503271	1.74702315037952	-12.1459228866581	1.7773299978003	2.62246710733465	0.732404338130118	1.01629568278971	1.01617696229267	1143.19044975084	1.01511815864128	1.01414459612544	7.3388759472923e-05	0.117783553754837	0.0855758620585501	0.991522967997644	0.0799699912740005	0.00971277172537494	1190	38181	834	780	667	571	463	228	4	2	1	1	1	1	38406	38460	38573	38669	38777	39012	127	129	130	130	130	130
H8_CONSENHEARINGLOSS	50_60	UKBB	K11_ILEUS	-12.8022148362209	-12.7927654073687	2.91167789734539	3.92227234838421	-12.7318506053648	-12.7331382855154	2779.07928897572	2176.84374758669	1.0157675178668	0.730513501617867	3169.07686453365	6428.91390326449	0.996324446922161	0.995311059295155	0.00415063580801896	7.90871227779371e-08	0.996794486175185	0.998419706973972	474	38104	402	309	222	154	106	35	2	3	3	2	0	0	38050	38143	38230	38298	38346	38417	124	123	123	124	126	126
H8_CONSENHEARINGLOSS	50_60	UKBB	K11_IMPACTED_TEETH	-11.5624057273532	-11.5640206558254	-11.5605876555082	-11.5580463426404	-11.5563444565012	4.07367662193845	2295.01027392232	1696.64837183446	1775.13416487594	1866.70776795617	1642.86125438962	1.00897047472409	0.99598022453596	0.994561818313471	0.994803801659461	0.995059790308447	0.994387503658038	5.4033353346331e-05	168	53860	110	94	93	85	71	41	0	0	1	1	1	1	53649	53665	53666	53674	53688	53718	269	269	268	268	268	268
H8_CONSENHEARINGLOSS	50_60	UKBB	K11_INTESTOTH	0.550324374589286	0.683659311230138	1.30057252779093	1.70660455942938	1.73723402137851	1.0373489160674	0.726199606534627	0.521983605962084	0.433942245708727	0.470053727644878	0.467370815018008	1.00858564525759	0.448562219673899	0.190286073944275	0.00272552587362116	0.000282699038599754	0.000201573940324756	0.303706029874225	8490	44601	7083	6346	5035	2853	1938	864	17	15	13	10	5	1	45823	46560	47871	50053	50968	52042	168	170	172	175	180	184
H8_CONSENHEARINGLOSS	50_60	UKBB	K11_LICHEN_PLANUS_WIDE	-11.9932263803448	-11.9904042554754	-11.9852317747617	-11.992875591081	-11.9904557541086	-11.9994228868788	2735.46272102191	1908.56183171224	2232.15422218181	2710.49835127819	2601.59542148243	4732.64846999144	0.996501805916695	0.994987379847103	0.995715893934878	0.99646969014117	0.996322654331949	0.997977000814083	140	53862	118	110	83	53	44	17	0	0	0	0	0	0	53614	53622	53649	53679	53688	53715	270	270	270	270	270	270
H8_CONSENHEARINGLOSS	50_60	UKBB	K11_LIP_ORAL_MUCOSA	-13.1685328884026	-13.1675389484449	-13.1672270175743	-13.1702631173511	2.8342816166177	-13.1781898580751	2951.53171948343	2152.37038090682	2557.98358928939	2935.11982199037	1.00760465180842	4945.41935052905	0.996440175739079	0.995118818494249	0.995892905335852	0.996419800561012	0.00490983578533077	0.997873858405503	400	50435	321	294	228	163	109	51	0	0	1	1	1	0	50276	50303	50369	50434	50488	50546	238	238	237	237	237	238
H8_CONSENHEARINGLOSS	50_60	UKBB	K11_LIVER	1.56887419374945	-13.5571987733237	-13.5580704800453	-13.5585893374246	2.02297257336703	-13.564195260924	1.00894999508571	1545.55288246954	1869.57815871998	2191.88557707208	1.00719817826336	4326.84028689564	0.119956231263949	0.993001248293827	0.994213838965956	0.995064468592477	0.0445886016784027	0.997498718803082	1343	53227	1150	900	605	434	275	97	1	0	0	1	1	0	53165	53415	53710	53881	54040	54218	254	255	255	254	254	255
H8_CONSENHEARINGLOSS	50_60	UKBB	K11_MALABSORB	3.57203040286829	-12.209886199085	-12.2141025687932	-12.2121136967235	-12.2087041909633	-12.2031558613877	1.01071370725242	1923.94474683476	2100.62678759324	2184.37048432088	2174.30646817314	3304.01258788659	0.000409063491014724	0.994936437592739	0.995360723281036	0.995539306960487	0.995519911503902	0.997053071906126	247	51100	178	157	142	123	96	45	1	0	0	0	0	0	50933	50954	50969	50988	51015	51066	235	236	236	236	236	236
H8_CONSENHEARINGLOSS	50_60	UKBB	K11_OESITIS	2.03925712013594	1.49979103192088	2.46005138160921	-13.1869010772019	-13.187387952809	-13.1800073146566	1.01330832565621	1.01195481030038	0.723704677070998	2127.45277770408	2288.481819066	3675.67697191352	0.044169946862591	0.138320837807912	0.000675715165515921	0.995054387335769	0.99540221166524	0.997139002721717	919	40241	754	648	498	358	222	88	3	3	2	0	0	0	40252	40358	40508	40648	40784	40918	151	151	152	154	154	154
H8_CONSENHEARINGLOSS	50_60	UKBB	K11_OESITIS_ADVERSE	1.92372289978959	1.37852070315571	2.33556131969415	-12.1785044933139	-12.1779909133074	-12.1765352925618	1.00899221629782	1.0079307901418	0.718190795690969	1209.36483174476	1289.1749636011	2073.11249161219	0.056575187113893	0.171414151877853	0.00114593297993176	0.991965305898611	0.992463019605908	0.995313609998546	919	52846	754	648	498	358	222	88	3	3	2	0	0	0	52750	52856	53006	53146	53282	53416	258	258	259	261	261	261
H8_CONSENHEARINGLOSS	50_60	UKBB	K11_OESOBST	-12.5563612046651	-12.5540331146706	-12.560786452019	-12.5607835171987	4.24616987514885	-12.5716213401444	3145.53863813787	2531.94162164774	2977.5837596595	3735.83007709306	1.01434357706423	6687.06442727761	0.996815012851213	0.996043894507576	0.996634174328465	0.997317320073331	2.83756051044865e-05	0.998499985042472	223	39801	196	152	112	70	39	16	1	1	1	1	1	0	39687	39731	39771	39813	39844	39867	140	140	140	140	140	141
H8_CONSENHEARINGLOSS	50_60	UKBB	K11_OESSTODUO	1.51645294669787	1.34475828009709	2.01721526901781	0.856250886938617	-14.46493975874	-14.4683134559697	0.522048382456039	0.432864367857433	0.362786313100595	0.721235287627419	1568.34527764726	2589.93957188968	0.00367472534950814	0.00189219999975427	2.69249505753981e-08	0.235148547627961	0.992641168596048	0.995542759371753	6353	44731	5139	4495	3467	2526	1707	691	20	17	11	2	0	0	45741	46385	47413	48354	49173	50189	184	187	193	202	204	204
H8_CONSENHEARINGLOSS	50_60	UKBB	K11_OESULC	-13.0352945284069	-13.0395819301259	-13.0398963120537	-13.0539409545019	-13.0549622843782	-13.0485207151958	3331.95165180018	2490.57356568234	3010.58058434584	3410.96708388635	3369.24702177076	5372.44247042201	0.996878516015335	0.995822635511163	0.996544088716956	0.99694646349136	0.99690841107322	0.99806210991717	350	39757	286	247	184	134	103	44	0	0	0	0	0	0	39683	39722	39785	39835	39866	39925	138	138	138	138	138	138
H8_CONSENHEARINGLOSS	50_60	UKBB	K11_OESULC_ADVERSE	-13.021962125637	-13.0249974533542	-13.0244621677491	-13.0322344620344	-13.0332962876171	-13.0291872135442	2854.52842212685	2101.5065821085	2555.48954125911	2916.20692249005	2815.3939935191	4554.47822083374	0.996360174096036	0.995054796437544	0.995933471016653	0.996434346280657	0.996306368215023	0.997717461225223	350	53587	286	247	184	134	103	44	0	0	0	0	0	0	53386	53425	53488	53538	53569	53628	265	265	265	265	265	265
H8_CONSENHEARINGLOSS	50_60	UKBB	K11_ORAL	1.18940229563581	-14.1770071183465	0.762327961873199	-14.177336443213	2.09657792066098	2.91458597109285	1.00984831561693	1581.64918351445	1.00854616050877	2015.89699835167	0.590465015189597	0.590565871235245	0.238875183990158	0.992848310643471	0.449728227042589	0.994388709034226	0.000384174000714022	8.00511051888475e-07	2323	51438	1772	1600	1301	1001	734	354	3	3	6	6	6	3	51741	51913	52212	52512	52779	53159	245	245	242	242	242	245
H8_CONSENHEARINGLOSS	50_60	UKBB	K11_OTHABDHER	-11.655700288284	3.67081474288463	-11.6513582541418	-11.6431258361079	-11.6389465523846	-11.6716806558387	2675.12313544385	1.01208626834651	2303.33515321324	2559.17414808715	2626.36832745773	3291.06224822301	0.99652357166022	0.000286757591446097	0.995963939852997	0.996369985878694	0.996464126807725	0.997170325697328	111	44407	88	77	61	49	33	16	1	1	0	0	0	0	44231	44242	44258	44270	44286	44303	198	198	199	199	199	199
H8_CONSENHEARINGLOSS	50_60	UKBB	K11_OTHANRECT	-14.1780476373985	0.795249574283241	-14.1804410975121	2.5642960467022	-14.17569776309	-14.1739652215488	2368.11344043348	1.01608083579053	1930.09193998532	0.603889266573397	2359.88349742126	3433.10717911963	0.995223042301479	0.433824631088407	0.994137971878837	2.17327904266071e-05	0.995207177652703	0.996705854114849	2441	39142	1948	1795	1455	930	667	342	3	3	3	3	0	0	39504	39657	39997	40522	40785	41110	128	128	128	128	131	131
H8_CONSENHEARINGLOSS	50_60	UKBB	K11_OTHDIG	1.19845353730844	1.73522143532193	1.9736565931704	1.18687587521919	1.32107991113157	2.52456204772141	1.00924979106401	0.591557340981115	0.591771269468579	1.00813303855416	1.00707051614452	1.00650432979727	0.23504240502582	0.00335368172957802	0.000852478844844032	0.239075450940782	0.189586013640074	0.0121331622363276	2015	52623	1615	1390	1102	807	533	210	7	7	5	3	2	1	52762	52987	53275	53570	53844	54167	254	254	256	258	259	260
H8_CONSENHEARINGLOSS	50_60	UKBB	K11_OTHDISDIG	-12.1729846896976	0.869590001009541	2.20653926981714	1.44735327008056	1.57912497374076	2.89914202502965	905.680605791795	1.00847990493922	0.591966019171407	1.00833465633452	1.00712008443446	1.00678213828606	0.989276192894889	0.388534574875826	0.000193406789539371	0.151176053959949	0.1168902437944	0.00398164723263764	1658	52284	1342	1153	909	651	419	155	4	5	5	3	2	1	52345	52534	52778	53036	53268	53532	251	250	250	252	253	254
H8_CONSENHEARINGLOSS	50_60	UKBB	K11_OTHDISOES	-14.033620056745	-14.0283549382105	-14.0387856633944	-14.0376655179119	-14.0312213664943	-13.9969922006923	3866.62270943816	2977.57031874277	3750.94558787996	4627.49387554086	5222.23691068716	13136.3830764829	0.997104143581116	0.996240906103788	0.997013738557543	0.997579592818627	0.997856228735083	0.999149843469364	651	40414	574	471	318	210	120	29	0	0	0	0	0	0	40345	40448	40601	40709	40799	40890	146	146	146	146	146	146
H8_CONSENHEARINGLOSS	50_60	UKBB	K11_OTHDISSTOMDUOD	-13.5103545819415	1.60691627696546	-13.5102299029201	-13.5146788690949	-13.5121404155348	-13.5223550300619	2443.54854154675	1.01263112317812	2360.25436284822	2927.27298843789	3262.21704582049	5683.7680926681	0.995588527002114	0.112541570275408	0.995432888439019	0.996316327397735	0.996695162448635	0.998101740262792	978	40813	845	678	458	300	177	63	1	1	0	0	0	0	40793	40960	41180	41338	41461	41575	152	152	153	153	153	153
H8_CONSENHEARINGLOSS	50_60	UKBB	K11_OTHENTERCOL	1.58086867802428	0.992715342634863	1.23884411895292	2.13878750736883	-12.5901177935679	1.9309701412557	1.00957926872438	1.00876103698151	1.00866089003848	0.719390196616416	1015.0105249057	1.00645833824296	0.117379335383678	0.325069463092567	0.219369363458402	0.00294850427886716	0.99010335088077	0.0550375964696587	1512	51684	1161	999	802	626	501	281	3	4	4	3	1	1	51786	51948	52145	52321	52446	52666	246	245	245	246	248	248
H8_CONSENHEARINGLOSS	50_60	UKBB	K11_OTHFUNC	1.60804871707816	1.0599848353814	2.43572146586941	-13.1173745778643	2.76375564175176	-13.1133363986294	1.01569391049	1.01416362038322	0.601784217036702	1567.91351499323	0.598164013034846	2673.63663222626	0.113375411343595	0.295939191669184	5.17676380729718e-05	0.993324868710127	3.83005123266706e-06	0.996086645964556	1831	39382	1465	1249	951	715	495	205	6	5	5	3	3	0	39605	39821	40119	40355	40575	40865	137	138	138	140	140	143
H8_CONSENHEARINGLOSS	50_60	UKBB	K11_OTHGASTR	1.70945085499163	-13.6691211478546	2.16103604405101	1.83725150045054	1.26808978880343	-13.6690305353553	0.72503799352959	1166.86269543776	0.522516735630467	0.72322787284853	1.01005299852601	2912.10182017268	0.0183865810278595	0.9906534579188	3.53686769184989e-05	0.0110741771781786	0.209308712553804	0.996254846481965	2754	42136	2299	1993	1491	1017	657	255	8	6	6	2	1	0	42422	42728	43230	43704	44064	44466	161	163	163	167	168	169
H8_CONSENHEARINGLOSS	50_60	UKBB	K11_OTHILEUS	-13.0111876773593	-13.0090368966475	-12.999866576275	-12.9825760196728	-12.9837638648404	-12.9651487030616	3782.82137152165	3077.65260447967	3795.61893258193	4369.92367818791	4671.14893652612	8592.34222619115	0.997255644854359	0.996627404026459	0.997267277685334	0.997629573765917	0.997782230553973	0.998796057258796	309	37907	262	195	131	89	66	24	0	0	0	0	0	0	37831	37898	37962	38004	38027	38069	123	123	123	123	123	123
H8_CONSENHEARINGLOSS	50_60	UKBB	K11_OTHINFLIV	-11.0036152286633	-10.9982573807281	-11.0038987113839	-11.0039137252195	-11.0089656732905	-11.0072510005866	1845.85416544657	1437.56607898733	1847.16169569134	2152.87715191815	2637.25339724461	6482.46575958528	0.995243631447725	0.993895755970653	0.995246875798064	0.995921822741635	0.996669315796678	0.998645189695457	106	52018	97	78	51	34	18	3	0	0	0	0	0	0	51785	51804	51831	51848	51864	51879	242	242	242	242	242	242
H8_CONSENHEARINGLOSS	50_60	UKBB	K11_OTHINT	-13.5138180223441	1.38062798864197	1.55785165293995	-13.5126133004365	1.76312591382731	-13.5013405905122	1570.92775235391	0.727354974916734	0.727408322877872	1935.52658545769	1.01131103118342	3992.75169839039	0.993136327399258	0.0576764803576954	0.0322219207009499	0.994429723657928	0.0812626874651977	0.997301988329915	2315	39987	2049	1797	1361	684	425	138	4	4	2	1	1	0	40114	40366	40802	41479	41738	42025	135	135	137	138	138	139
H8_CONSENHEARINGLOSS	50_60	UKBB	K11_OTHPERITON	-12.5467962099658	2.00089081880342	-12.5405919069005	-12.5367766924791	-12.5297023046793	4.19012661446281	1826.30994496394	1.00804322411347	1706.23623850911	2115.34474984173	2339.73977139445	1.01029566878173	0.994518555700885	0.047152747785772	0.994135715586602	0.9952712946632	0.995727213616014	3.36233962758183e-05	574	53388	473	386	288	185	117	43	1	1	0	1	1	1	53223	53310	53408	53511	53579	53653	265	265	266	265	265	265
H8_CONSENHEARINGLOSS	50_60	UKBB	K11_PANCOTH	-11.9985746950059	-12.0053067657239	-12.0075970911996	-12.0087980603951	-12.0212426433053	-12.0339120912569	2963.05339106138	2485.85858956878	3413.44999678348	3857.69070225521	3623.51020660623	7184.62831842981	0.996769058780362	0.996146678768848	0.997193262950609	0.997516229311609	0.997352968319294	0.998663581782023	115	49733	100	74	50	30	24	10	0	0	0	0	0	0	49514	49540	49564	49584	49590	49604	234	234	234	234	234	234
H8_CONSENHEARINGLOSS	50_60	UKBB	K11_PERITON	-12.5540596962606	1.91112310805901	-12.5468322371788	-12.5459619724518	-12.5408023886586	4.07138790911975	1738.69339829663	1.00818894622569	1652.83665378608	2024.76429290406	2168.1841180069	1.01007217071947	0.994239005346055	0.0580129386941359	0.993943244445281	0.995056133032928	0.995385052066796	5.55899042721916e-05	634	53478	530	421	312	200	134	47	1	1	0	1	1	1	53316	53425	53534	53646	53712	53799	265	265	266	265	265	265
H8_CONSENHEARINGLOSS	50_60	UKBB	K11_POSTOPDIS	-11.6318691731592	3.79970188812298	-11.6248258486839	-11.6228544483224	-11.6130220480657	-11.6074555308664	2058.58855905932	0.719391540534875	1917.05384090206	2307.90433161359	2613.96526338334	3862.0505659208	0.995491649168759	1.27901727428339e-07	0.995161736188223	0.995981784517931	0.996455262567716	0.997601948639208	182	51100	152	122	87	58	35	16	2	2	0	0	0	0	50892	50922	50957	50986	51009	51028	236	236	238	238	238	238
H8_CONSENHEARINGLOSS	50_60	UKBB	K11_PULPITIS_1	-13.1726039335255	-13.1741067591919	-13.1747890914384	-13.1733423231142	2.27668285792634	-13.1846727065242	2785.40746370503	2031.88877855518	2164.67018719999	2440.71084180368	1.00756625226011	3426.3345935671	0.996226699947975	0.994826811954292	0.995143881053262	0.995693567938567	0.023846941254719	0.996929715839886	499	53273	359	338	288	242	191	98	1	1	1	1	1	0	53149	53170	53220	53266	53317	53410	263	263	263	263	263	264
H8_CONSENHEARINGLOSS	50_60	UKBB	K11_PULPITIS_2	-13.2250117329661	-13.222593092341	-13.2257408544584	-13.2251746475198	2.41816356912139	3.28660592853489	2039.77634497441	1477.68005968119	1617.22834308848	1866.35376862571	0.717766973471271	0.717085024030463	0.994826904049489	0.992860455805193	0.993474949377145	0.994346155303353	0.000754388985697904	4.57724762979607e-06	986	52922	723	669	550	436	336	168	1	3	4	4	4	2	52924	52978	53097	53211	53311	53479	260	258	257	257	257	259
H8_CONSENHEARINGLOSS	50_60	UKBB	K11_PULPITIS_2_ONLYAVO	-12.6010251886923	-12.5985378719827	-12.6040560237308	-12.6055390503514	2.39332470386937	4.03217385792482	1933.02021454555	1415.23058691724	1589.2556806829	1875.74423621858	1.00745455248257	0.716819922374661	0.994798765080496	0.992897237960505	0.993672209949715	0.99463802735471	0.0175197058430959	1.85415355587048e-08	570	53669	425	382	305	228	172	84	0	2	3	3	3	2	53547	53590	53667	53744	53800	53888	267	265	264	264	264	265
H8_CONSENHEARINGLOSS	50_60	UKBB	K11_PULPITIS_4	-13.1726039335255	-13.1741067591919	-13.1747890914384	-13.1733423231142	2.27668285792634	-13.1846727065242	2785.40746370503	2031.88877855518	2164.67018719999	2440.71084180368	1.00756625226011	3426.3345935671	0.996226699947975	0.994826811954292	0.995143881053262	0.995693567938567	0.023846941254719	0.996929715839886	499	53273	359	338	288	242	191	98	1	1	1	1	1	0	53149	53170	53220	53266	53317	53410	263	263	263	263	263	264
H8_CONSENHEARINGLOSS	50_60	UKBB	K11_PULP_PERIAPICAL	-13.1754616417299	-13.1754642108394	-13.1759415349086	-13.175109001044	2.30568879280322	-13.179898178916	2824.34675583012	2059.97679161883	2192.09229165672	2464.61960364395	1.0081072676959	3467.1742584839	0.996277914786752	0.994896822214502	0.995204208753759	0.99573477141199	0.0221872860250983	0.996966979113373	499	50340	359	338	288	242	191	98	1	1	1	1	1	0	50242	50263	50313	50359	50410	50503	237	237	237	237	237	238
H8_CONSENHEARINGLOSS	50_60	UKBB	K11_PULP_PERIAPICAL_INCLAVO	-13.1726039335255	-13.1741067591919	-13.1747890914384	-13.1733423231142	2.27668285792634	-13.1846727065242	2785.40746370503	2031.88877855518	2164.67018719999	2440.71084180368	1.00756625226011	3426.3345935671	0.996226699947975	0.994826811954292	0.995143881053262	0.995693567938567	0.023846941254719	0.996929715839886	499	53273	359	338	288	242	191	98	1	1	1	1	1	0	53149	53170	53220	53266	53317	53410	263	263	263	263	263	264
H8_CONSENHEARINGLOSS	50_60	UKBB	K11_REFLUX	2.11149100475423	1.94174670356121	2.24916915496036	-13.7016987777876	-13.6850018467953	-13.680971031248	0.524604846577614	0.435522323070992	0.435161072615992	1432.44656062666	1527.54616142973	2505.44800846244	5.69953960327266e-05	8.25613428692297e-06	2.35866736712347e-07	0.992368157035087	0.992851996290241	0.995643181866132	3645	42897	3003	2628	1951	1387	898	349	15	12	6	0	0	0	43355	43730	44407	44971	45460	46009	169	172	178	184	184	184
H8_CONSENHEARINGLOSS	50_60	UKBB	K11_SALIVARY	-11.9990182675839	-11.9991075264067	-12.0001477774616	-12.0028164994938	-11.9990894613799	-11.9999786690908	2392.69487382608	1798.91358454846	2041.80760985892	2263.57994339251	2165.75570371866	3163.78629527052	0.99599874125321	0.994677992468054	0.995310685751289	0.995769172138195	0.99557944636638	0.996973697380461	196	50239	151	133	104	89	67	32	0	0	0	0	0	0	50048	50066	50095	50110	50132	50167	236	236	236	236	236	236
H8_CONSENHEARINGLOSS	50_60	UKBB	K11_STOMATITIS	3.67733625364016	3.25036630999062	-11.2091084212807	-11.2017677362817	-11.2015325034376	-11.2044724053529	1.00999221444322	1.00934565710669	1632.15616519225	2099.43547863899	2566.97136879694	5244.55427556731	0.000271628561740698	0.00128069572692767	0.994520435950207	0.99574281981322	0.996518269901337	0.998295399709133	171	50310	146	116	79	48	27	8	2	1	0	0	0	0	50098	50128	50165	50196	50217	50236	235	236	237	237	237	237
H8_CONSENHEARINGLOSS	50_60	UKBB	K11_STRICTURE	-12.3140282502975	-12.3082258781659	2.49923391594817	3.49973213101838	-12.2700560591565	-12.2593346025722	1754.20563831645	1372.48062407841	1.00771563323853	0.718454552292885	2027.27711176245	4219.87198224692	0.994399121678434	0.992844772016463	0.0131346135067963	1.10925366452022e-06	0.995170848395267	0.997682033936776	474	53729	402	309	222	154	106	35	2	3	3	2	0	0	53532	53625	53712	53780	53828	53899	267	266	266	267	269	269
H8_CONSENHEARINGLOSS	50_60	UKBB	K11_TONGUE	-12.2011949327429	-12.1976986734875	-12.1985376538433	-12.1968449601184	3.28051239004721	-12.1949109428142	2425.25500735949	1712.81892917821	1911.13534165197	2237.07838532717	1.00729327769453	3800.16229100474	0.995985946234552	0.994317978963409	0.994907237306722	0.995649850208781	0.00112691697053437	0.997439552914742	234	50327	191	172	138	102	68	28	0	0	0	1	1	0	50132	50151	50185	50221	50255	50295	238	238	238	237	237	238
H8_CONSENHEARINGLOSS	50_60	UKBB	K11_ULCER	-12.0278406260631	-12.0216911607165	-12.0192230648513	-12.0100729499376	-12.0120921473122	-11.9960905251462	2289.23898768695	1704.06479995379	1889.08738663923	2386.70096169787	2377.41298068664	3727.49075470919	0.995807871422256	0.994371198671942	0.9949235340392	0.995984997076267	0.995968633903156	0.997432192451323	227	50928	184	164	125	88	58	28	0	0	0	0	0	0	50735	50755	50794	50831	50861	50891	236	236	236	236	236	236
H8_CONSENHEARINGLOSS	50_60	UKBB	K11_UMBHER	2.52776864162599	-13.2351343330952	-13.2334264651011	-13.2272370062885	-13.2312008561153	-13.2193045916595	1.01285193980221	1992.68599290854	2165.62345765461	2403.864642286	2574.10295947555	3737.79558589349	0.0125710946987524	0.99470060423934	0.995124415135602	0.99560967171485	0.995898794817841	0.997178161082379	557	44659	424	378	328	250	169	82	1	0	0	0	0	0	44592	44638	44688	44766	44847	44934	199	200	200	200	200	200
H8_CONSENHEARINGLOSS	50_60	UKBB	K11_VASCINT	-12.0041185607732	-12.0197236400892	-12.0177618314974	-12.0039359280447	-11.9648980211194	-11.9181877682999	3715.40256168199	2830.85496123722	3447.37231974941	4594.78355636935	5264.18599882222	9193.31537146719	0.997422114012374	0.996612216721548	0.99721852869087	0.997915517862093	0.998186500403838	0.99896562502588	103	37670	95	76	53	28	15	4	0	0	0	0	0	0	37555	37574	37597	37622	37635	37646	123	123	123	123	123	123
H8_CONSENHEARINGLOSS	50_60	UKBB	K11_VENTHER	3.59548928088687	-12.4794540843349	-12.46626187164	-12.4568055502731	2.80149799147067	-12.4479279925379	0.723698907661327	1608.00357802423	1777.77338275959	2099.40087474161	1.00954327214102	2964.94406621084	6.75732174473849e-07	0.993807809930398	0.994405048214236	0.995265775762365	0.00551991167791253	0.996650196374674	412	44627	321	280	234	181	117	62	2	0	0	0	1	0	44516	44557	44603	44656	44720	44775	200	202	202	202	201	202
H8_CONSENHEARINGLOSS	50_60	UKBB	KNEE_ARTHROSIS	-14.5333413478167	1.64478826358926	-14.5297436139495	-14.5361267036675	1.25900409851081	-14.5523649568609	2507.87895994678	0.593991469410933	2179.2232854176	2575.88185760937	1.00849044960718	4555.01703280867	0.99537622670004	0.00562211149781284	0.994680227452203	0.995497429558358	0.211882931768502	0.997450923347439	2187	45318	1816	1600	1231	873	572	230	4	4	1	1	1	0	45489	45705	46074	46432	46733	47075	196	196	199	199	199	200
H8_CONSENHEARINGLOSS	50_60	UKBB	KRA_PSY_ALCOH	-12.1782899174611	2.82209275227818	-12.1839303590327	-12.1775134320368	-12.1854126878286	-12.1909942242781	2566.87803905646	1.00930729375877	2001.2412239789	2325.43442410467	2274.71904291525	3728.91738733274	0.996214532634171	0.00517283684384305	0.995142359775618	0.995821767559496	0.995725843074556	0.997391471106931	225	53863	175	162	125	96	71	28	1	1	0	0	0	0	53646	53659	53696	53725	53750	53793	266	266	267	267	267	267
H8_CONSENHEARINGLOSS	50_60	UKBB	KRA_PSY_ALCOH_EXMORE	-12.1935543401674	3.1690084932458	-12.1940504415042	-12.1914262791923	-12.1898450213189	-12.1934861172065	3083.21892767781	1.01608707618939	2365.87608485599	2785.15622055262	2697.56355956563	4464.96444466604	0.996844523980837	0.00181567270028151	0.995887611542275	0.996507441964319	0.99639450347489	0.997821039261835	225	42015	175	162	125	96	71	28	1	1	0	0	0	0	41899	41912	41949	41978	42003	42046	165	165	166	166	166	166
H8_CONSENHEARINGLOSS	50_60	UKBB	KRA_PSY_ANXIETY	-14.1508477472249	1.1788044015386	-14.1496980407413	2.56584115697933	1.35534812957116	-14.1531090870048	1971.12068626203	0.719374264473446	1781.14145864778	0.516320372073542	1.00738504969007	4168.91670171024	0.994271966179917	0.10128566207044	0.993661532719329	6.71344416523016e-07	0.178492159654145	0.997291256615569	2367	52784	1959	1677	1219	849	517	195	6	6	4	5	1	0	52932	53214	53672	54042	54374	54696	254	254	256	255	259	260
H8_CONSENHEARINGLOSS	50_60	UKBB	KRA_PSY_ANXIETY_EXMORE	-14.1656438468043	1.47061220781732	-14.1657514823628	2.8593424048981	1.63096127699972	-14.1655538803775	2301.06764695813	0.726332620294107	2060.59524525676	0.525466688342752	1.01140419350207	4763.78698899915	0.995088159557465	0.042897251878555	0.994514912426647	5.28250887314264e-08	0.106837699022355	0.997627421186977	2367	43957	1959	1677	1219	849	517	195	6	6	4	5	1	0	44176	44458	44916	45286	45618	45940	183	183	185	184	188	189
H8_CONSENHEARINGLOSS	50_60	UKBB	KRA_PSY_ANYMENTAL	1.62183555671541	1.25631487068968	0.969850207192854	1.25611387665445	1.630666654986	1.34158896726278	0.524262975182306	0.470598975210859	0.595530906043387	0.595071291130235	0.5179988066599	1.00870426971233	0.00197774896772581	0.00759398074459966	0.103408903227215	0.0347841027628323	0.00164384732502711	0.183514257448077	5848	45761	4554	4069	3290	2471	1717	731	13	11	9	7	5	1	46841	47326	48105	48924	49678	50664	201	203	205	207	209	213
H8_CONSENHEARINGLOSS	50_60	UKBB	KRA_PSY_ANYMENTAL_SUICID_PREG_NERV	-13.0079456564129	-13.0090334533679	-13.0054959724241	-13.0051943911596	-12.9959637675641	-12.9878684195814	3650.11236928266	2602.44997215349	2711.09344792432	3144.10857045084	2822.37332751912	4135.85599589357	0.997156576020565	0.996011579923827	0.996172450399933	0.996699664151998	0.996326055770375	0.99749439954684	274	53682	194	185	163	123	105	56	0	0	0	0	0	0	53494	53503	53525	53565	53583	53632	268	268	268	268	268	268
H8_CONSENHEARINGLOSS	50_60	UKBB	KRA_PSY_ANYMENTAL_SUICID_PREG_NERV_EXMORE	-13.0113325393664	-13.0101625017123	-13.0102076457283	-13.010145452873	-13.0101864619709	-13.0090357887246	4356.7186573715	3084.86689307028	3174.653644035	3687.50139794741	3272.9069473148	4882.49006399837	0.997617122717201	0.996635000024002	0.996730158335201	0.99718493051686	0.996828324257303	0.99787409776784	274	41962	194	185	163	123	105	56	0	0	0	0	0	0	41876	41885	41907	41947	41965	42014	166	166	166	166	166	166
H8_CONSENHEARINGLOSS	50_60	UKBB	KRA_PSY_MOOD	1.79491898240816	0.509727327105962	1.44771249167864	1.02947353800145	1.74539533390185	-12.4820442395043	0.724668265405925	1.00998903936489	0.721145028407638	1.00991200634574	0.719362868530219	1317.0121231297	0.0132535097079469	0.613779396521937	0.0446944081719897	0.30802756100094	0.0152533510451244	0.992438124815317	2511	48120	1938	1756	1397	1057	752	363	6	5	5	3	2	0	48463	48645	49004	49344	49649	50038	224	225	225	227	228	230
H8_CONSENHEARINGLOSS	50_60	UKBB	KRA_PSY_MOOD_EXMORE	1.86327341708284	0.595793360375999	1.53330172422203	1.11485803714637	1.83293967989747	-12.4924916985965	0.728705732765025	1.01243601777034	0.724566296669253	1.01235441442321	0.722303219698127	1389.49300174364	0.0105590522800303	0.556213459870338	0.034330790074383	0.270786688962565	0.0111605308311163	0.992826569145947	2511	43277	1938	1756	1397	1057	752	363	6	5	5	3	2	0	43664	43846	44205	44545	44850	45239	180	181	181	183	184	186
H8_CONSENHEARINGLOSS	50_60	UKBB	KRA_PSY_SCHIZODEL	-11.2742473920611	3.46984470565723	-11.2419261179575	-11.2592194090415	-11.2429040532671	-11.2392642133132	2261.7319522417	1.00915677711936	1742.64035428664	2019.85439066463	2096.276728474	3743.30667913581	0.996022733522274	0.000585248198330324	0.994852812259008	0.995552396820642	0.995720747916904	0.997604358209083	117	53879	90	82	68	50	34	15	1	1	0	0	0	0	53637	53645	53659	53677	53693	53712	268	268	269	269	269	269
H8_CONSENHEARINGLOSS	50_60	UKBB	KRA_PSY_SCHIZODEL_EXMORE	-11.6301794542423	3.78659065601247	-11.6203086027079	-11.6187670881747	-11.6067175493627	-11.6087412349573	3253.12627196056	1.01641981328367	2483.06602869992	2851.29972580775	2943.68892555739	5262.47539281884	0.997147506711105	0.000194990321440542	0.996266055402437	0.996748707568091	0.996854016517099	0.998239910460726	117	41952	90	82	68	50	34	15	1	1	0	0	0	0	41813	41821	41835	41853	41869	41888	165	165	166	166	166	166
H8_CONSENHEARINGLOSS	50_60	UKBB	KRA_PSY_SUBSTANCE	1.39577349332006	1.18340737549121	1.38579325560597	1.2677081342298	1.3886203999992	2.28252147184301	0.720955328608131	0.592708300361781	0.592648537947175	0.71915450345264	0.717654403876836	1.00799452911147	0.0528670253346188	0.0458675554386856	0.0193714129305476	0.0779383154125105	0.052997284780633	0.0235483864466744	3477	52239	2716	2431	1995	1513	1052	363	9	8	7	4	3	1	52741	53026	53462	53944	54405	55094	250	251	252	255	256	258
H8_CONSENHEARINGLOSS	50_60	UKBB	KRA_PSY_SUBSTANCE_EXMORE	1.6518235346539	1.42472587153748	1.62577704624441	1.50593228805849	1.60856864808124	2.51981160357122	0.72763707228407	0.599537209017104	0.599479190219061	0.724521766632323	0.721972586800287	1.01137494099515	0.0232002978199607	0.0174836338029494	0.00668821327042325	0.0376615789350376	0.0258792473574656	0.0127215256976931	3477	44054	2716	2431	1995	1513	1052	363	9	8	7	4	3	1	44625	44910	45346	45828	46289	46978	181	182	183	186	187	189
H8_CONSENHEARINGLOSS	50_60	UKBB	L12_ABSCESS_CUT	-12.1863620077905	-12.1897240690535	-12.1917072716897	-12.1903696538129	3.092876351426	-12.1952527461617	2145.18720321452	1626.73264266786	1770.95292767858	2083.06795262971	1.00833287708801	3200.63228783624	0.995467408258548	0.99402120461559	0.994507195525198	0.995330708147363	0.00215989828121055	0.996959856846483	305	48944	239	216	171	131	93	43	0	0	1	1	1	0	48783	48806	48851	48891	48929	48979	227	227	226	226	226	227
H8_CONSENHEARINGLOSS	50_60	UKBB	L12_ACNE	-11.9698851461299	-11.9700623916508	-11.977332081021	-11.9740652577112	-11.9769830714665	-11.9744558542526	4066.07129053138	2873.05875531104	2679.30981183595	2456.2941220725	2129.17162867318	2874.40875214746	0.997651154621822	0.996675772701814	0.996433224528228	0.996110447900641	0.995511775870166	0.996676114415502	119	49776	54	56	64	71	76	45	0	0	0	0	0	0	49598	49596	49588	49581	49576	49607	243	243	243	243	243	243
H8_CONSENHEARINGLOSS	50_60	UKBB	L12_ACTINKERA	-11.9997736846591	-12.0009876192512	-12.0030702090617	-12.0020166571239	-12.0083847495204	-12.0103610226238	2537.4131563448	2045.43748836709	2622.37536550024	3027.30252248627	2978.06535516506	5957.27426042214	0.99622670890469	0.995318679816312	0.996347955717026	0.996836722253009	0.996782717071297	0.998391399368409	148	52551	133	100	64	45	32	10	0	0	0	0	0	0	52306	52339	52375	52394	52407	52429	260	260	260	260	260	260
H8_CONSENHEARINGLOSS	50_60	UKBB	L12_ATOPIC	-13.0114984871627	-13.008029156256	-13.0024290420778	-13.0070183908732	-13.0072035303576	-13.0062115769977	2650.36841721664	1929.37671729145	2030.50187309909	2200.76121621961	1951.02951529726	2848.37803513363	0.996082947568196	0.994620632192981	0.994890737791491	0.995284341317626	0.99468066991539	0.996356726803026	482	49763	339	319	281	249	208	115	0	0	0	0	0	0	49667	49687	49725	49757	49798	49891	239	239	239	239	239	239
H8_CONSENHEARINGLOSS	50_60	UKBB	L12_ATROPHICSKIN	-12.993724551303	-12.9945883700793	-12.993359319804	-12.99126095694	-12.9902345230022	-12.9873085375371	2961.40429687391	2126.12363610631	2538.85611172833	2909.050184973	2772.33384317334	4560.00835351938	0.996499140981079	0.995123464737281	0.995916603745113	0.996436812213657	0.996261391943925	0.99772755702273	346	47486	267	247	184	147	104	55	0	0	0	0	0	0	47338	47358	47421	47458	47501	47550	227	227	227	227	227	227
H8_CONSENHEARINGLOSS	50_60	UKBB	L12_CELLULITIS	1.35047975105909	-13.5111034766494	1.6085792937171	1.15907722949087	-13.510343148065	-13.511310533638	1.01000405991519	1244.12878998964	0.720765986301039	1.00951808503483	1491.43683291245	2425.62066500545	0.181188923545566	0.991335230681829	0.0256305911443128	0.250907038586504	0.992772374568255	0.995555607487189	1878	49917	1418	1279	1063	853	654	292	3	2	3	1	0	0	50140	50279	50495	50705	50904	51266	234	235	234	236	237	237
H8_CONSENHEARINGLOSS	50_60	UKBB	L12_CORNSANDCALLOS	-12.1599579747491	2.96998358068494	-12.1551258993864	-12.1552856487058	-12.154472127438	-12.1506825061691	2650.01234103626	1.01076264570264	2067.6804743599	2166.31996594058	2093.67173096731	3212.49552366415	0.996338806227384	0.0032995463880221	0.995309559890726	0.99552306953119	0.99536803643131	0.996982153348419	197	47349	146	131	125	107	83	39	1	1	0	0	0	0	47174	47189	47195	47213	47237	47281	225	225	226	226	226	226
H8_CONSENHEARINGLOSS	50_60	UKBB	L12_DECUBITANSULCERANDPRESSURE	-10.2217525979698	3.56434769048351	4.30270714148498	-10.2137699742603	-10.200576324714	-10.225890530938	1102.38363308641	1.00851367526309	1.00946459015898	1883.03899510542	2356.94283822706	4039.95226440982	0.992601793540854	0.000408921454010692	2.0227415724686e-05	0.995672224828512	0.996546858574091	0.997980403992754	165	47595	153	80	41	19	11	4	1	1	1	0	0	0	47376	47449	47488	47510	47518	47525	230	230	230	231	231	231
H8_CONSENHEARINGLOSS	50_60	UKBB	L12_DERMATITISECZEMA	-13.5535975698781	1.84330447445155	-13.5500234699283	1.1330867069333	-13.5458324228817	-13.5493823365123	1758.21062223272	0.592524777587235	1406.12859654612	1.00859944532297	1469.86394481375	2338.79332229328	0.993849372195062	0.00186497685404298	0.992311380886631	0.261256668761584	0.992647035388858	0.995377623837608	1761	50623	1323	1228	1010	822	650	297	3	3	1	1	0	0	50812	50907	51125	51313	51485	51838	246	246	248	248	249	249
H8_CONSENHEARINGLOSS	50_60	UKBB	L12_DERMATITISNAS	-11.6344813397576	2.47823311042858	-11.6259149073748	-11.6292545705473	3.72260548090463	-11.6195776038472	1452.52768406304	1.00867565943733	1460.72592698817	1797.05155491321	1.00758062383167	3462.73218670264	0.993609158795941	0.0140134774906952	0.993649705324239	0.994836687969213	0.00022023483576701	0.997322615878328	317	49982	281	238	156	86	52	18	1	1	1	1	1	0	49774	49817	49899	49969	50003	50037	243	243	243	243	243	244
H8_CONSENHEARINGLOSS	50_60	UKBB	L12_DERM_NAS	-11.6284360276341	2.48205307914518	-11.6209162795608	-11.6243866009347	3.76127705218487	-11.6181901259386	1454.85886552922	1.00864926240671	1469.76192089447	1817.31773297352	1.00750564844308	3580.24267449041	0.993622714200009	0.0138639504836834	0.99369145917968	0.994896404088735	0.000189019895713209	0.997410801697231	313	49972	279	236	153	84	50	17	1	1	1	1	1	0	49762	49805	49888	49957	49991	50024	243	243	243	243	243	244
H8_CONSENHEARINGLOSS	50_60	UKBB	L12_DISORDSKINAPPENDIX	-13.5118157835543	1.59232656458795	-13.515830610805	-13.5149434007063	1.0395670404104	-13.5154208998303	1867.59926039345	0.720973325781131	1431.94262795879	1493.82682022292	1.00819620312865	2097.75198023256	0.994227468718444	0.0272039356341168	0.992469033161722	0.992781480805427	0.30248651659461	0.994859415619396	1736	50595	1230	1144	1002	909	696	363	3	3	1	1	1	0	50851	50937	51079	51172	51385	51718	247	247	249	249	249	250
H8_CONSENHEARINGLOSS	50_60	UKBB	L12_FOLLICULARCYST	-13.1823845362991	2.29207549228515	-13.1874181282219	-13.1869877191303	-13.1872011685335	-13.1996702541906	2236.94873359067	0.721264424605788	1764.85620090642	1865.5981983681	1805.86208812318	2661.83512507501	0.995298077215318	0.00148367700963873	0.994038075509088	0.994360197014959	0.994173546934549	0.99604341762529	794	50191	594	552	462	410	300	144	2	2	0	0	0	0	50144	50186	50276	50328	50438	50594	245	245	247	247	247	247
H8_CONSENHEARINGLOSS	50_60	UKBB	L12_HYPERTROPHICSKIN	-13.0094841108244	-13.0097923667593	-13.0070748571064	-13.0055995344806	-12.9994266831268	-13.012589469019	3385.32986846823	2332.04261232522	2374.96493678552	2588.41618618363	2535.0096725659	3784.93346618051	0.996933816977725	0.995548855509173	0.995630212401208	0.99599101432556	0.995908498296856	0.997256880768738	312	47384	229	220	207	177	131	57	0	0	0	0	0	0	47242	47251	47264	47294	47340	47414	225	225	225	225	225	225
H8_CONSENHEARINGLOSS	50_60	UKBB	L12_INFECT_SKIN	0.963947361628312	-14.0750265013994	1.19716180244695	0.711272323070739	0.644169323017414	-14.0614209352041	1.00999679271458	1353.18840154729	0.720635303553312	1.00921562101048	1.00796261548755	2431.65706202838	0.339877988611448	0.991701049291308	0.096661463254559	0.48094879869652	0.522770519086096	0.995386138812477	2801	50349	2070	1892	1592	1325	1020	486	3	2	4	2	1	0	50839	51017	51317	51584	51889	52423	238	239	237	239	240	241
H8_CONSENHEARINGLOSS	50_60	UKBB	L12_INFECT_SKIN_NAS	-14.0303264869598	-14.0268782791413	-14.0254646403851	-14.0253589716357	-14.021928756119	-14.0183675664476	3371.04134566378	2436.73508386569	2605.09021108024	2802.00669324886	2732.36968845932	4105.04600190982	0.996679201641356	0.995407064198282	0.995704314735466	0.996006229863517	0.995905447418484	0.99727530037313	867	49206	624	569	511	443	334	168	0	0	0	0	0	0	49220	49275	49333	49401	49510	49676	229	229	229	229	229	229
H8_CONSENHEARINGLOSS	50_60	UKBB	L12_INFECT_SKIN_OTHER	-14.0303264869598	-14.0268782791413	-14.0254646403851	-14.0253589716357	-14.021928756119	-14.0183675664476	3371.04134566378	2436.73508386569	2605.09021108024	2802.00669324886	2732.36968845932	4105.04600190982	0.996679201641356	0.995407064198282	0.995704314735466	0.996006229863517	0.995905447418484	0.99727530037313	867	49206	624	569	511	443	334	168	0	0	0	0	0	0	49220	49275	49333	49401	49510	49676	229	229	229	229	229	229
H8_CONSENHEARINGLOSS	50_60	UKBB	L12_LICHENPLANUS	-11.9903801452366	-11.9868543957621	-11.9804151571885	-11.9904889625501	-11.9876281196918	-11.9981462452576	2716.7221018863	1897.11049169671	2220.81166403997	2699.06481194922	2591.93603123263	4718.55360590433	0.996478510580898	0.994958616032744	0.995695744003462	0.996455440970085	0.996309820464961	0.997971173768308	140	51997	118	110	83	53	44	17	0	0	0	0	0	0	51757	51765	51792	51822	51831	51858	262	262	262	262	262	262
H8_CONSENHEARINGLOSS	50_60	UKBB	L12_LICHENPLANUS_INCLAVO	-11.9932263803448	-11.9904042554754	-11.9852317747617	-11.992875591081	-11.9904557541086	-11.9994228868788	2735.46272102191	1908.56183171224	2232.15422218181	2710.49835127819	2601.59542148243	4732.64846999144	0.996501805916695	0.994987379847103	0.995715893934878	0.99646969014117	0.996322654331949	0.997977000814083	140	53862	118	110	83	53	44	17	0	0	0	0	0	0	53614	53622	53649	53679	53688	53715	270	270	270	270	270	270
H8_CONSENHEARINGLOSS	50_60	UKBB	L12_LICHSIMPANDPRURIGO	-11.5403626287725	-11.5473559138283	-11.5555572919368	3.98778076024711	-11.5545346409476	-11.6115837755986	2621.10247696753	1825.75709800945	1963.83878763332	1.00871191947588	2499.25853612805	5970.92768859873	0.996487032651681	0.994953657533961	0.995305140315811	7.70679386990784e-05	0.996311245186303	0.998448365469379	102	49644	84	81	70	51	31	7	0	0	1	1	0	0	49422	49425	49436	49455	49475	49499	240	240	239	239	240	240
H8_CONSENHEARINGLOSS	50_60	UKBB	L12_NAILDIS	-13.1762986022746	-13.1812996728468	-13.1762778804299	-13.177954166337	2.31770304852003	-13.1917030408704	2919.02251717826	2076.93709573092	2199.79501340539	2283.70949763347	1.00786024536551	3441.44692575326	0.996398407528758	0.994936252561354	0.995220879326561	0.995395899595766	0.0214693376729595	0.996941568288422	492	49964	358	322	290	262	188	99	1	1	1	1	1	0	49854	49890	49922	49950	50024	50113	243	243	243	243	243	244
H8_CONSENHEARINGLOSS	50_60	UKBB	L12_NONIONRADISKIN	-13.5121069176972	1.44859747662517	-13.5097932659336	-13.5111248318572	-13.514055869306	-13.5077407868375	2341.54409279749	1.00743625262346	2042.88516037788	2319.10356230234	2469.4079880471	4150.78168065058	0.995395755436647	0.150461052588686	0.994723552205543	0.995351541391698	0.995633527241214	0.997403477313081	807	52966	682	570	440	329	228	76	1	1	0	0	0	0	52830	52942	53072	53183	53284	53436	260	260	261	261	261	261
H8_CONSENHEARINGLOSS	50_60	UKBB	L12_OTHERCONTACT	-11.9991087602672	-11.984904399538	-11.9868794334867	-11.9913708096643	-11.9992209339807	-12.0087650614578	2584.4375827891	1939.83379630535	2100.94490487905	2210.77750437165	2281.40329284537	2736.13808369032	0.996295569569404	0.99507044914608	0.995447717776455	0.995672254354461	0.995803482438232	0.996498138185157	184	49710	129	117	100	88	64	37	0	0	0	0	0	0	49525	49537	49554	49566	49590	49617	240	240	240	240	240	240
H8_CONSENHEARINGLOSS	50_60	UKBB	L12_OTHERDISSKINANDSUBCUTIS	2.62410675726531	-13.1688592388909	-13.1666707385133	-13.1663127441245	-13.1639060365887	-13.1647009907414	1.01028437909661	2182.25618004707	2542.66718109449	2971.62706211315	2873.24957588775	4028.05534656477	0.00939340610701621	0.995185182291739	0.995868339974847	0.996464844655565	0.996344473264743	0.997392316623071	469	47825	378	303	223	165	116	63	1	0	0	0	0	0	47685	47760	47840	47898	47947	48000	230	231	231	231	231	231
H8_CONSENHEARINGLOSS	50_60	UKBB	L12_OTHERSKINSUBCUTIS	0.704495687445619	0.10352610636935	0.289188792397487	0.552360822869145	-13.9998965124987	-14.0019899598892	1.00937482157923	1.00853923412726	1.008534034354	1.008341085958	1463.20248509139	2358.82549550357	0.485206895665592	0.918241109141811	0.774310083766034	0.583834975677527	0.992365970559083	0.995263784446245	3270	49665	2567	2270	1868	1456	1038	448	2	1	2	1	0	0	50125	50422	50824	51236	51654	52244	241	242	241	242	243	243
H8_CONSENHEARINGLOSS	50_60	UKBB	L12_OTHPIGMENTATION	-12.9931754313029	-12.9931964561208	-12.9943288149709	-12.9925865360177	-12.9928774711503	-12.9939949739209	3453.16031442343	2572.99050854431	2731.93426823473	3094.59096638947	2933.04195528652	4461.11272292778	0.996997813983131	0.995970825872875	0.996204910430618	0.996650105342219	0.996465518534198	0.997675984904015	268	47420	199	174	152	124	95	48	0	0	0	0	0	0	47264	47289	47311	47339	47368	47415	225	225	225	225	225	225
H8_CONSENHEARINGLOSS	50_60	UKBB	L12_PAPULOSQUAMOUS	-13.1695186472036	2.38887454341368	-13.1700221911711	-13.1671988408192	2.10381052154083	-13.1695398851211	2350.39077521521	0.719065777404	1856.45815950645	2113.94801857632	1.00715439438267	3110.27837891041	0.995529381441101	0.0008931322702391	0.994339722025182	0.995030229391049	0.0367197916331993	0.996621607499656	668	52335	510	461	386	297	227	110	2	3	1	1	1	0	52226	52275	52350	52439	52509	52626	265	264	266	266	266	267
H8_CONSENHEARINGLOSS	50_60	UKBB	L12_PRURITUS	-14.0092552025131	-14.0091836163937	-14.0132138175004	-14.0085854293176	-14.0015948622154	-13.9992717545843	3858.07115957231	2651.64279679463	2902.41356202832	3216.41230944526	3113.08278598161	5342.54616387255	0.997102763684629	0.995784628558782	0.996147729028255	0.996524948414376	0.996411396846745	0.997909275901306	623	49881	464	452	376	315	242	98	0	0	0	0	0	0	49800	49812	49888	49949	50022	50166	240	240	240	240	240	240
H8_CONSENHEARINGLOSS	50_60	UKBB	L12_PSORIASIS	-12.1534096656991	2.82787289458638	-12.1568106704835	-12.152715108295	2.52282204038242	-12.1559861044407	1717.7178494374	0.719301569145093	1370.92501508906	1568.82517350509	1.00770316296515	2307.9298698313	0.99435475562452	8.44473947533499e-05	0.992924773918759	0.993819345235912	0.0122958862127096	0.995797520143042	462	52234	349	305	261	203	149	72	2	3	1	1	1	0	52082	52126	52170	52228	52282	52359	263	262	264	264	264	265
H8_CONSENHEARINGLOSS	50_60	UKBB	L12_PSORI_ARTHRO	-11.9977424953401	-12.0045693175738	-11.9951924240276	-11.9928571112543	-11.9864473815083	-11.9859274874079	3067.04010678551	2358.54322852395	2554.74545153884	3094.43353636866	2881.66818820799	4184.25756753874	0.996878818419798	0.995938925754814	0.996253738834148	0.996907708159936	0.996681167607991	0.997714439597471	122	52005	90	82	62	51	35	19	0	0	0	0	0	0	51775	51783	51803	51814	51830	51846	262	262	262	262	262	262
H8_CONSENHEARINGLOSS	50_60	UKBB	L12_PSORI_NAS	-12.21921263139	3.28158850631905	-12.2258842474106	-12.2245138343069	3.78711406523164	-12.2588170714889	2148.66723738775	0.719045630383701	2016.5939294757	2582.8807080459	1.00722715878812	4849.7562107379	0.995462550746126	5.02332552941192e-06	0.995162742293639	0.996223706961414	0.000169953856209922	0.997983174816591	266	52217	232	195	131	78	41	17	3	3	1	1	1	0	51986	52023	52087	52140	52177	52201	262	262	264	264	264	265
H8_CONSENHEARINGLOSS	50_60	UKBB	L12_RADIATIONRELATEDSKIN	-13.512218887314	1.40808214588205	-13.5102553871647	-13.5119063921801	-13.5154971353156	-13.5089722727872	2292.70279352138	1.00747081615191	1995.84292248874	2260.22330137926	2394.31557997619	3919.31715270258	0.995297633670435	0.162221011037917	0.994599002886966	0.99523017160465	0.995496103639398	0.997249883424365	849	52983	712	597	463	346	243	83	1	1	0	0	0	0	52859	52974	53108	53225	53328	53488	260	260	261	261	261	261
H8_CONSENHEARINGLOSS	50_60	UKBB	L12_ROSACEA	-12.9865897577783	-12.9844189631986	-12.9849168036177	-12.9866042342584	-12.9736676808601	-12.9508267935104	3008.82017431249	2227.21651825349	2285.11316461655	2462.24746153825	2601.48816451934	3983.0507709632	0.99655620253364	0.995348450116308	0.995466128747713	0.995791745900115	0.996020952017632	0.997405695499524	352	49924	256	250	228	190	132	58	0	0	0	0	0	0	49776	49782	49804	49842	49900	49974	244	244	244	244	244	244
H8_CONSENHEARINGLOSS	50_60	UKBB	L12_SCARCONDITIONS	-11.9964186588597	-11.9939028287588	-11.9892871089319	-11.9833977880946	-11.9830442441155	-11.980898470217	2393.93657899945	1665.85610099169	1918.65478790231	2268.92028513032	2191.02663456644	3275.08234066534	0.996001683062006	0.994255405850035	0.995014212621889	0.99578595876989	0.995636274713105	0.997081187097485	212	47395	161	151	118	96	63	38	0	0	0	0	0	0	47221	47231	47264	47286	47319	47344	225	225	225	225	225	225
H8_CONSENHEARINGLOSS	50_60	UKBB	L12_SEBORRHOEIC	-13.0107458706808	-13.0069375747671	-13.0087099701751	-13.0109300240557	-13.0119664609134	-13.0057954090638	2852.75227344139	2077.46444118208	2223.38805979169	2289.87720687116	2217.21482725156	3343.43934017304	0.996361044959034	0.995004503246246	0.995331723773197	0.99546649737441	0.99531755451767	0.996896280706311	415	49751	291	264	242	217	178	87	0	0	0	0	0	0	49635	49662	49684	49709	49748	49839	240	240	240	240	240	240
H8_CONSENHEARINGLOSS	50_60	UKBB	L12_SEBORRKERAT	-15.0441966880451	-15.0414565587927	-15.039702690496	-15.0375900500943	-15.0375568405088	-15.0390714923324	3791.32925233864	2753.52737994936	3005.40787333266	3427.82423207288	3519.16006407631	6123.71219760265	0.996833959815128	0.995641486494409	0.996007231963956	0.996499755636258	0.996590607501708	0.998040497250154	1586	48284	1264	1158	950	741	529	191	0	0	0	0	0	0	48378	48484	48692	48901	49113	49451	228	228	228	228	228	228
H8_CONSENHEARINGLOSS	50_60	UKBB	L12_SKINSUBCUTISNAS	2.73574378995502	-13.1677600211272	-13.1662080370547	-13.1647582361908	-13.1591176148683	-13.1638913580413	1.00996250878255	2288.83489624148	2715.94838836408	3214.87941241199	3148.90414578657	4160.35064566875	0.00675356278128715	0.995409763070665	0.996132079307468	0.996732714780282	0.996665688845105	0.997475393532113	419	47786	340	271	196	141	99	55	1	0	0	0	0	0	47634	47703	47778	47833	47875	47919	230	231	231	231	231	231
H8_CONSENHEARINGLOSS	50_60	UKBB	L12_SKIN_SUBCUTAN	0.0349257274997497	1.37018917637438	0.283192275088098	0.47455405839632	0.816635618005905	-13.4286015200861	1.01192422671485	0.405903421587969	0.722242651071832	0.721885739274013	0.592921674111829	1102.76607225764	0.972467140917672	0.00073640685089784	0.694983374494597	0.510935885969711	0.168417119579191	0.990284241324	7002	40431	5261	4779	3990	3293	2509	1203	11	11	7	5	3	0	41976	42458	43247	43944	44728	46034	185	185	189	191	193	196
H8_CONSENHEARINGLOSS	50_60	UKBB	L12_ULCERLOWLIMB	-11.2126022166509	3.46919876919511	-11.212019196099	4.45288285666293	-11.2142408372584	-11.1750076861173	1900.62014384233	1.00942483007589	1833.40810338507	1.00877230007678	2989.28640590687	6585.89072111451	0.995292951971326	0.000588613904964716	0.995120649223768	1.01402702684332e-05	0.997006761004932	0.998646141851032	125	47491	113	86	56	30	17	4	0	1	1	1	0	0	47276	47303	47333	47359	47372	47385	227	226	226	226	227	227
H8_CONSENHEARINGLOSS	50_60	UKBB	L12_URTICARIAERYTHEMA	-13.0092730822363	-13.0019597732005	-13.0025868507616	-13.0028655250356	-13.0074184338418	-13.0015413534841	2353.50963227808	1728.04493584963	1841.76514848748	1950.52390324113	1761.46507786415	2663.49662424335	0.995589631272873	0.993996704098199	0.994367100969813	0.994681065538831	0.994108129560316	0.996105237070329	622	52975	427	385	342	298	261	137	0	0	0	0	0	0	52901	52943	52986	53030	53067	53191	269	269	269	269	269	269
H8_CONSENHEARINGLOSS	50_60	UKBB	LUNG_CANCER_MESOT	-12.0028266041098	-12.0029083240929	-12.0130731156726	-12.0085685806791	-12.0039582221965	-12.0115083377573	3164.59710468795	3374.86616970005	4336.44759208236	4971.46935184046	7228.35752699915	13250.5100724866	0.996973754713466	0.997162283016553	0.997789657754767	0.998072714227442	0.998674973049423	0.999276722504291	182	26845	175	89	41	26	10	3	0	0	0	0	0	0	26755	26841	26889	26904	26920	26927	97	97	97	97	97	97
H8_CONSENHEARINGLOSS	50_60	UKBB	M13_ADHCAPSULITIS	-12.2243357455472	3.27856788459032	-12.2062809542397	-12.2003983983653	-12.1930109066804	-12.1981916249146	2328.49255450595	0.723996198609294	1873.97608910544	2135.82386498296	2324.63027063939	4095.14465257694	0.995811211019358	5.94228693087539e-06	0.994802957034338	0.995442294311793	0.995815003070777	0.997623347842276	265	42422	210	199	165	124	77	30	2	2	0	0	0	0	42289	42300	42334	42375	42422	42469	186	186	188	188	188	188
H8_CONSENHEARINGLOSS	50_60	UKBB	M13_ARTHRITISNAS	-14.5358290434879	-14.5311929222597	-14.5265527295248	1.97398060655853	-14.5213055317423	-14.5303675658647	3056.93834050952	2395.3376614184	2913.42182505717	1.01112729548485	4387.38855565539	7784.88994589875	0.996206050441597	0.995159703971929	0.996021700661468	0.0509076686535968	0.997359179797849	0.998510762606454	1402	40218	1241	1042	707	436	237	87	1	1	1	1	0	0	40222	40421	40756	41027	41226	41376	156	156	156	156	157	157
H8_CONSENHEARINGLOSS	50_60	UKBB	M13_ARTHROPATHIES	0.434720609009705	0.284952100515123	0.178167563450828	0.502888794692287	-0.0943570871312557	-12.9951622549484	0.721203404164826	0.592738166264421	0.719797052717551	0.719869379202024	1.00820423674031	1009.01125000728	0.546660938236246	0.630702312344974	0.804502163308898	0.484812424059398	0.925435442479975	0.989724244707846	7894	45103	6441	5715	4350	3136	2108	922	7	5	5	3	1	0	46364	47090	48455	49669	50697	51883	185	187	187	189	191	192
H8_CONSENHEARINGLOSS	50_60	UKBB	M13_ARTHROSIS	0.257748968459033	1.13782394119957	0.806537311033901	0.509616802949869	0.669533047298871	-12.0454510698764	1.01184557024688	0.519985864416514	0.721445530448289	1.01022891599364	1.00902434158557	1001.06976444466	0.798930463307481	0.0286563151772527	0.263589958779999	0.613940442378143	0.50698157496506	0.990399622616043	4958	43840	4249	3659	2650	1777	1111	415	8	8	4	2	1	0	44359	44949	45958	46831	47497	48193	182	182	186	188	189	190
H8_CONSENHEARINGLOSS	50_60	UKBB	M13_ARTHROSIS_INCLAVO	0.212868649702631	1.07673970360541	0.744137438280647	0.446444483291369	0.591944629490051	-12.0269077242119	1.01002956709213	0.516625558988891	0.719008964346262	1.00849773041897	1.00729845682276	956.185587708553	0.833078556327968	0.0371439651659539	0.300692840012121	0.657995268173626	0.556763449598783	0.989964468101172	4958	49573	4249	3659	2650	1777	1111	415	8	8	4	2	1	0	50055	50645	51654	52527	53193	53889	219	219	223	225	226	227
H8_CONSENHEARINGLOSS	50_60	UKBB	M13_ARTHROSIS_KNEE	-14.5600436885335	1.78882710758678	-14.5551897521756	-14.5620195518252	1.40144090461811	-14.5810275183738	2733.34802220567	0.5985744096721	2381.79362469808	2815.57742586119	1.01109190612778	5004.04106370807	0.995749835355848	0.00280369683517958	0.995124141411695	0.995873401075985	0.165726512406375	0.997675086969439	2187	40454	1816	1600	1231	873	572	230	4	4	1	1	1	0	40670	40886	41255	41613	41914	42256	151	151	154	154	154	155
H8_CONSENHEARINGLOSS	50_60	UKBB	M13_ARTHROSIS_KNEE_PRIM_ICD10	-12.159615215004	2.71563914581434	-12.1668837557758	-12.1650271171983	-12.17126284358	-12.1798840042961	2272.81271521245	1.0075931449211	1897.35911249756	2142.13584754175	2047.25876621613	2811.31309796674	0.995731314376381	0.00703518197087467	0.994883571535453	0.995468898408863	0.995256483615173	0.996543212847877	241	53565	188	172	131	105	75	44	1	1	0	0	0	0	53351	53367	53408	53434	53464	53495	266	266	267	267	267	267
H8_CONSENHEARINGLOSS	50_60	UKBB	M13_ARTHROSIS_OTH	0.971266184619685	1.18397736656652	0.926989865269118	1.38691698765785	-13.0647578195466	-13.0834421056011	1.01149355377674	0.721141497975545	1.00984985230478	1.01006249819102	1580.28420975354	2869.12264815395	0.336939605890917	0.100629373414444	0.358645979822053	0.169721208325125	0.993403686662966	0.996361591483013	2192	41484	1929	1643	1117	706	406	144	4	4	2	1	0	0	41571	41857	42383	42794	43094	43356	172	172	174	175	176	176
H8_CONSENHEARINGLOSS	50_60	UKBB	M13_ARTHROSIS_POLY	-13.0948573873497	-13.1001916707593	2.40832884840469	-13.0763486330001	-13.0956065847706	-13.1664499111987	2313.58846801889	1814.93903400173	1.01232147179094	3015.20729265936	3567.3896454822	5998.43716362379	0.995484015893584	0.994240936074501	0.0173589285322985	0.996539745706222	0.997071035160334	0.998248660712362	630	39109	570	467	307	182	98	35	1	1	1	0	0	0	39018	39121	39281	39406	39490	39553	150	150	150	151	151	151
H8_CONSENHEARINGLOSS	50_60	UKBB	M13_ARTHTROSIS_COX	-14.0079541376394	-14.0159750395156	-14.0151770669895	-14.0285298270673	-14.0248713282566	-14.0829760574891	2956.96385580423	2299.82268958016	2848.49726824371	3643.51055773148	4125.55598749331	8229.04598475202	0.996220214694622	0.995137424761678	0.996074263996959	0.996927929938242	0.997287588198926	0.99863452170491	1026	39752	917	755	515	319	178	56	0	0	0	0	0	0	39716	39878	40118	40314	40455	40577	145	145	145	145	145	145
H8_CONSENHEARINGLOSS	50_60	UKBB	M13_ARTHTROSIS_COX_PRIM_ICD10	-11.9987455854897	-12.0053414052549	-12.0095168459154	-12.010551492112	-12.0105852854109	-12.0286438874569	2304.8622629232	1735.5517188139	2243.35488798428	2755.54507577638	3034.08365319316	4602.91626200527	0.995846358906655	0.994480832774383	0.995728646253526	0.996522283978104	0.99684153878638	0.997914917896583	171	53830	154	131	86	54	28	13	0	0	0	0	0	0	53578	53601	53646	53678	53704	53719	269	269	269	269	269	269
H8_CONSENHEARINGLOSS	50_60	UKBB	M13_BONECONTINUITY	-11.9908725719881	-11.9980344563146	-12.0123297689298	-12.0085509488467	-12.0043153382329	-12.0163006623631	2318.92057235094	1705.01193935489	1845.61375846367	2378.87445478116	2406.0836656229	4352.8156479265	0.995874248745439	0.994385395652937	0.994806939019873	0.995972298290985	0.996019249757271	0.997797377749394	238	50543	199	165	131	93	56	20	0	0	0	0	0	0	50355	50389	50423	50461	50498	50534	227	227	227	227	227	227
H8_CONSENHEARINGLOSS	50_60	UKBB	M13_BONEDENSOTH	-11.1781921805077	3.74033819000027	3.47745849523463	-11.1657347355381	-11.1709569283044	-11.1450533354012	1557.54186241152	0.720745362302608	1.00902731005725	2197.40674254254	2602.0712039793	5320.06051294819	0.994273778053456	2.10812170371092e-07	0.00056821969599031	0.995945707799497	0.996574610767884	0.998328504072523	198	50847	182	137	89	45	26	7	3	3	1	0	0	0	50621	50666	50714	50758	50777	50796	239	239	241	242	242	242
H8_CONSENHEARINGLOSS	50_60	UKBB	M13_BONEDISNAS	-11.2035960594729	-11.2013254400801	3.46545469570737	-11.2012531826102	3.61660360344579	-11.2323192195754	1819.82001967563	1321.5316682004	1.01030134376548	1693.74692880258	1.00824023242289	2826.05756435881	0.99508790992694	0.993237197540511	0.00060331469819927	0.994723390089796	0.00033444596354343	0.996828772844344	171	50461	132	123	94	77	56	22	2	2	2	1	1	0	50269	50278	50307	50324	50345	50379	229	229	229	230	230	231
H8_CONSENHEARINGLOSS	50_60	UKBB	M13_BURSOPATHY	-11.9904621823142	-11.9898690789759	-12.0006384716099	-11.9977193163136	-12.0031481190918	-11.9971962883003	3168.01107374714	2316.60844943165	2672.42320308144	3294.98828055072	3627.20241006849	6851.19521589187	0.996980129933868	0.995870476637108	0.996417074973405	0.997094747222433	0.997359643051866	0.998602817100138	113	42402	98	90	64	40	24	11	0	0	0	0	0	0	42231	42239	42265	42289	42305	42318	186	186	186	186	186	186
H8_CONSENHEARINGLOSS	50_60	UKBB	M13_CARTILAGE	-13.0227503468261	-13.0133080511603	-13.0040385831309	-13.0156409138009	-13.0436019050635	-13.0690424230122	4458.60337136862	3062.49533340963	3184.194145719	3435.75210428624	3708.88164141215	6109.5418404164	0.997669531061313	0.996609599296584	0.996741501209766	0.996977385509935	0.997193960840439	0.998293230573799	216	38294	157	148	142	125	82	32	0	0	0	0	0	0	38214	38223	38229	38246	38289	38339	139	139	139	139	139	139
H8_CONSENHEARINGLOSS	50_60	UKBB	M13_CERVICALGIA	-12.2127273578284	3.29515608131127	-12.2058676862963	3.16678084011957	3.16066882313304	-12.1733955165988	2224.94783541431	0.72452645210426	1854.91539515029	1.0117105689945	1.00994342513607	3326.48075103689	0.995620437693916	5.41546638926216e-06	0.99474973191682	0.00174731759899272	0.00175074052202893	0.997080114576788	306	42393	233	221	168	128	95	36	2	3	2	2	1	0	42274	42286	42339	42379	42412	42471	190	189	190	190	191	192
H8_CONSENHEARINGLOSS	50_60	UKBB	M13_CERVICDISC	-13.1709023764051	-13.174665189689	-13.1698845333701	3.01233304451905	-13.1758360475166	-13.1742086522593	3573.83869448218	2644.67450138179	2831.03250271479	1.01366792651536	3276.21425739528	5173.60079548407	0.997059510300274	0.996025288380134	0.996288276582387	0.00296140624056762	0.996791184277494	0.997968245572085	336	42423	251	240	201	146	103	51	1	1	1	1	0	0	42322	42333	42372	42427	42470	42522	185	185	185	185	186	186
H8_CONSENHEARINGLOSS	50_60	UKBB	M13_CHRONDROPATHIES	-12.149750072647	2.6901892430119	-12.1532254393213	-12.1513666306689	2.96038961472811	-12.1375288168244	2439.3058012184	1.00960518522585	1826.01212348927	1973.34483605712	1.00916229191771	3106.04816859338	0.996025894779958	0.00770810199654295	0.994689630355076	0.995086856397827	0.00335150782366817	0.996882108171963	283	53332	200	188	163	135	106	50	2	2	1	1	1	0	53153	53165	53190	53218	53247	53303	260	260	261	261	261	262
H8_CONSENHEARINGLOSS	50_60	UKBB	M13_DEFORMDORSO	-12.9899918318218	-12.9932460619637	-12.986639870563	-12.9803112093993	-12.9802498103417	-13.0074061864938	2905.64307135331	2211.48051957048	2653.8609098333	3333.92907657834	3621.32813551749	6290.87680117674	0.99643298259684	0.995312167260389	0.996095576050473	0.996893526075413	0.99714007724389	0.998350245680324	366	42698	319	266	188	127	72	27	0	0	0	0	0	0	42558	42611	42689	42750	42805	42850	187	187	187	187	187	187
H8_CONSENHEARINGLOSS	50_60	UKBB	M13_DISSYNOTENDNAS	-11.9943832802127	-11.9904926920402	-11.9946408991909	-12.0029485852646	-12.0297796185715	-12.0369621629623	2892.54911929332	2205.74435632727	2545.44019917048	2966.45683247498	2853.94576870645	5492.9923597521	0.996691462991602	0.995662696880592	0.996240216772323	0.996771589216038	0.996636815208681	0.998251572557647	132	42377	102	94	71	55	39	16	0	0	0	0	0	0	42221	42229	42252	42268	42284	42307	186	186	186	186	186	186
H8_CONSENHEARINGLOSS	50_60	UKBB	M13_DORSALGIA	-13.1559992102951	1.40349845427418	0.959136013976518	1.27765313503995	2.36826410148474	-13.1441977903358	1379.56322418689	0.721474580741415	1.01026523255328	1.01022192186051	0.592817041834956	2180.493454404	0.992391208052355	0.051736556018625	0.342422141061516	0.205969848614672	6.47126713709089e-05	0.995190313942721	1948	43913	1536	1338	1045	785	559	236	3	4	5	4	3	0	44109	44307	44600	44860	45086	45409	213	212	211	212	213	216
H8_CONSENHEARINGLOSS	50_60	UKBB	M13_DORSALGIANAS	-13.157322428872	-13.1564794850226	2.80063487565026	-13.141188871323	-13.1345615791715	-13.1346783531148	2280.83975411426	1727.76153011611	0.722037496277937	2445.31540569222	2564.16124058812	4415.14287683957	0.995397324084304	0.993924363850986	0.000104975502235477	0.995712168165289	0.995912964480644	0.9976263641057	717	42942	602	496	378	259	172	63	2	2	2	0	0	0	42861	42967	43085	43204	43291	43400	194	194	194	196	196	196
H8_CONSENHEARINGLOSS	50_60	UKBB	M13_DORSOPATHY	1.11307460882484	0.90476630831254	0.67133932066485	0.900993462522167	1.74654508353385	1.63657284035976	0.721907803623648	0.594043905218333	0.720531073323733	0.720529149022843	0.465806222380657	0.718238690360723	0.123109691054866	0.127742937851481	0.35147686492904	0.211131263163339	0.000177180439925588	0.0226913376960198	4882	45545	3660	3280	2747	2228	1704	824	8	7	9	8	6	2	46541	46921	47454	47973	48497	49377	218	219	217	218	220	224
H8_CONSENHEARINGLOSS	50_60	UKBB	M13_DORSOPATHYOTH	1.26151850282873	0.620423031951568	1.18288715246953	0.292637504353118	1.58683632706186	1.68838069386626	0.72239626263156	0.721129258816705	0.594044497538963	1.00971689790959	0.516812001074494	0.717982110474394	0.0807593384929473	0.389596540627084	0.0464541406619058	0.771952921263674	0.00213749047434684	0.0186946865768584	4149	44766	3049	2770	2376	1958	1522	747	7	6	8	6	5	2	45640	45919	46313	46731	47167	47942	219	220	218	220	221	224
H8_CONSENHEARINGLOSS	50_60	UKBB	M13_DUPUTRYEN	-12.2397113710897	-12.2370553166444	3.16781890488028	-12.2540632605764	-12.2454551313472	-12.2500463459369	2273.07123363158	1673.56093528025	1.01094422729198	2817.20127726043	2859.52510137463	6078.73893127858	0.995703685219128	0.994165930682145	0.00172720265562212	0.996529429000934	0.996583198475083	0.998392081590712	229	42659	211	176	110	69	42	13	1	1	1	0	0	0	42489	42524	42590	42631	42658	42687	187	187	187	188	188	188
H8_CONSENHEARINGLOSS	50_60	UKBB	M13_ENTESOPATHYOTH	-12.9994987412296	-13.0020083991531	-12.9939603379369	-12.9978500455877	-12.9968010008717	-12.9999582698646	3344.30891077938	2497.87442758557	2953.68684087625	3160.82795937898	3323.22416717334	5500.18120191068	0.996898589962347	0.995846846903093	0.996489930228033	0.996718975287429	0.996879560360105	0.99811416097826	273	42437	209	186	162	123	86	36	0	0	0	0	0	0	42315	42338	42362	42401	42438	42488	186	186	186	186	186	186
H8_CONSENHEARINGLOSS	50_60	UKBB	M13_FIBROBLASTIC	-14.5203159088911	1.55162312701738	0.982150500694411	-14.5117062696388	-14.5128103997467	-14.5137340297527	2954.38810725759	0.722288306327146	1.01070021499145	2554.18645053458	2653.92333325278	4379.60735355235	0.996078548647389	0.0316974983190792	0.331173672003509	0.995466813282814	0.9956368409385	0.997355867279636	1612	43125	1215	1122	986	815	586	253	2	3	1	0	0	0	43330	43423	43559	43730	43959	44292	190	189	191	192	192	192
H8_CONSENHEARINGLOSS	50_60	UKBB	M13_GANGLION	-13.193499541821	-13.1989739706086	-13.1955466380695	-13.2077381541319	-13.2078728913456	3.62683016948648	3813.27273597536	2699.94454529635	3152.51665218464	3451.41456998699	3328.81696312097	1.00961434703678	0.997239413670703	0.996099469664587	0.99666028974567	0.996946694051919	0.996834211575141	0.00032778148038776	287	42491	212	198	159	125	103	52	0	0	0	1	1	1	42379	42393	42432	42466	42488	42539	187	187	187	186	186	186
H8_CONSENHEARINGLOSS	50_60	UKBB	M13_GOUT	-14.1940556931314	-14.1986225731077	-14.2108051397439	-14.2153261775405	-14.220844640872	-14.2372167822395	3796.79204429491	2882.17586405678	3275.63704897496	3756.59242475565	3894.81037028675	6345.22150239044	0.997017168340888	0.996069353000321	0.996538521734656	0.996980731223271	0.997086747212134	0.998209732170362	697	38789	543	482	390	289	206	98	0	0	0	0	0	0	38805	38866	38958	39059	39142	39250	138	138	138	138	138	138
H8_CONSENHEARINGLOSS	50_60	UKBB	M13_HALLUXRIGIDUS	-11.9149241430551	-11.9061935150793	-11.9202038425011	-11.9151167688594	-11.9312776363669	-11.9226962308209	2592.73211721928	1966.70630338261	2419.5123060483	3104.15461973973	3595.58995407076	5138.9588764165	0.99633332711382	0.995169736355248	0.996069080488482	0.99693737409069	0.997352377532566	0.998148861094181	165	38324	138	130	87	56	31	16	0	0	0	0	0	0	38211	38219	38262	38293	38318	38333	140	140	140	140	140	140
H8_CONSENHEARINGLOSS	50_60	UKBB	M13_HALLUXVALGUS	2.66516506530954	-13.0259695135565	-13.0280074268798	-13.0118415458693	-13.0147276113179	-12.9983430839875	1.01733857433463	1873.3048156408	2134.96324807613	2664.58518729452	2859.87186696393	5006.41406286508	0.00879961926295888	0.994451978063123	0.995131166083801	0.996103743927899	0.996368993135156	0.997928424321171	615	38671	522	475	370	246	155	65	1	0	0	0	0	0	38622	38669	38774	38898	38989	39079	141	142	142	142	142	142
H8_CONSENHEARINGLOSS	50_60	UKBB	M13_HAMMERTOE	-11.88933087381	-11.8957132554381	-11.8716170788174	-11.854008516641	-11.8376118685485	-11.8187117975919	2676.56067426204	2053.26337287974	2505.87224161235	3104.46990437532	3483.55220707262	5437.28030888667	0.996455794020576	0.995377430399448	0.996220020961414	0.996953390534525	0.99728867862237	0.998265684365988	161	38375	142	118	87	54	33	16	0	0	0	0	0	0	38254	38278	38309	38342	38363	38380	140	140	140	140	140	140
H8_CONSENHEARINGLOSS	50_60	UKBB	M13_IMPINGEMENT	-13.5312408358548	1.61200170322584	1.81733004260913	-13.5189357202091	-13.5180268417403	-13.5124840973555	2680.58001584556	1.0109788025811	1.01046239103072	2497.48254780412	2650.29203569584	4233.1661362247	0.9959723931995	0.110824975661358	0.0720957039902717	0.995681051936269	0.995930343525443	0.99745311575698	729	42701	565	523	438	334	217	100	2	2	1	0	0	0	42675	42717	42802	42906	43023	43140	188	188	189	190	190	190
H8_CONSENHEARINGLOSS	50_60	UKBB	M13_INTERVERTEB	2.57505815601101	-13.1742125760364	1.487121263787	1.81900404023215	-13.1805031103645	-13.176508131673	0.723986252916256	1370.07131261275	1.010717991256	1.01097464223849	1789.52866782509	2831.26279180435	0.000375431594733036	0.992327889260206	0.14119612755767	0.0719779055213961	0.994123354913936	0.996286711893164	1114	43045	863	770	639	461	336	151	3	1	2	1	0	0	43098	43191	43322	43500	43625	43810	195	197	196	197	198	198
H8_CONSENHEARINGLOSS	50_60	UKBB	M13_JOINTOTH	1.54742897828028	0.984197609572064	-13.4773198538378	1.64302759103021	-13.4879389356777	-13.4971980086498	1.01364211663307	1.01229396734799	1615.42151269637	1.01226034014991	2006.02930570759	2987.42099661187	0.126859789533464	0.330928746605475	0.993343396381154	0.104562152938925	0.994635304122031	0.996395161820197	1669	39673	1349	1192	881	645	426	205	2	1	1	1	0	0	39841	39998	40309	40545	40764	40985	150	151	151	151	152	152
H8_CONSENHEARINGLOSS	50_60	UKBB	M13_KNEEDERANGEMENTS	-14.1495435747054	-14.1481781378977	0.955696628760843	-14.159093172604	1.2014668300983	-14.1972365643877	2339.20267062442	1739.78721360499	1.01310571074248	2160.24201158713	1.01241769240126	3331.79348502559	0.995173725792746	0.99351156946642	0.345510309157145	0.994770381796041	0.235333988817906	0.996600112932709	1851	38922	1398	1296	1103	886	633	303	0	0	2	1	1	0	39230	39332	39525	39742	39995	40325	145	145	143	144	144	145
H8_CONSENHEARINGLOSS	50_60	UKBB	M13_LATERALEPICOND	-12.0219202287924	-12.0115019685096	-11.9941730599151	-12.003556374156	-11.9960168611524	-12.0078884088221	3556.3912023572	2563.33281081518	2755.50901383426	2568.33147818724	2694.48645033168	4195.63702907842	0.997302859632703	0.996261212410819	0.996526980954869	0.996270957421202	0.996447781348253	0.997716462214604	109	42326	70	65	72	63	51	22	0	0	0	0	0	0	42179	42184	42177	42186	42198	42227	186	186	186	186	186	186
H8_CONSENHEARINGLOSS	50_60	UKBB	M13_LIMBPAIN	-13.1788088498659	1.66835937364705	1.95548701746477	-13.1706255141257	2.38738758125093	-13.1766196982487	2222.76895529116	1.01066397195265	1.01027554236904	2390.12634472982	1.0100954051881	3886.49679487058	0.99526936595026	0.0987884568358399	0.0529169921388447	0.995603334696071	0.0181019163399097	0.997294890016746	728	43019	597	520	387	271	179	79	2	2	2	1	1	0	42955	43032	43165	43281	43373	43473	193	193	193	194	194	195
H8_CONSENHEARINGLOSS	50_60	UKBB	M13_LOWBACKPAIN	-13.170241010886	-13.1723452200865	-13.1711694509601	2.01196165045336	2.6150389785547	-13.1604882149535	2110.6824364776	1536.43757385476	1694.45104122233	1.01136358807482	0.720403762680047	2947.53895670654	0.995021390431417	0.993159577511885	0.993798010878354	0.0466619849448196	0.000283461887600635	0.996437531233717	939	42919	719	656	523	402	300	136	0	1	3	3	2	0	42943	43006	43139	43260	43362	43526	196	195	193	193	194	196
H8_CONSENHEARINGLOSS	50_60	UKBB	M13_LOWBACKPAINORANDSCIATICA	-13.1718957682036	1.223056971441	-13.1749431228427	1.74803935218281	2.38146640834472	-13.1634243270081	1799.75723895349	1.00874166336249	1479.38259578481	1.00879460686794	0.717792132286246	2620.62887603832	0.994160568869512	0.225337083308334	0.992894370405723	0.0831312127520064	0.000907404339699469	0.995992241034819	1177	53047	905	812	637	488	359	163	1	2	3	3	2	0	53061	53154	53329	53478	53607	53803	257	256	255	255	256	258
H8_CONSENHEARINGLOSS	50_60	UKBB	M13_MENISCUSDERANGEMENTS	-14.1959651937036	-14.1931508216709	1.03474833885346	-14.2068628731228	1.29909195860355	-14.2471577369874	2487.910792711	1843.93409320998	1.01305613676605	2326.0932072153	1.0123101017315	3682.60032261717	0.99544731265116	0.993858574377147	0.307058981243817	0.995126865064949	0.199388928283126	0.996913170629284	1692	38873	1298	1197	1014	795	562	258	0	0	2	1	1	0	39122	39223	39406	39625	39858	40162	145	145	143	144	144	145
H8_CONSENHEARINGLOSS	50_60	UKBB	M13_MUSCLE	-12.5768308093798	-12.5739442803629	-12.5822055747464	-12.5919766589045	3.85084167812021	-12.6375339383244	3819.3188328983	2688.37498353016	3061.84964190159	3776.42456369778	1.00960775553769	5709.81069406064	0.997372609768873	0.996268184500688	0.996721223937036	0.997339566836374	0.0001366271057665	0.9982340421559	155	42458	126	108	88	61	41	18	0	0	1	1	1	0	42299	42317	42337	42364	42384	42407	188	188	187	187	187	188
H8_CONSENHEARINGLOSS	50_60	UKBB	M13_MUSCULOSKELEOTH	-11.994318307654	-11.9970319031842	-11.9956229286354	-11.9967138146986	-12.0130510844792	-11.9724553017067	3076.79344460383	2081.7992523496	2364.94409321858	2956.52082581989	2905.98592100798	5107.24522158878	0.996889600381644	0.995401961289996	0.99595293549695	0.996762422106962	0.996701635538123	0.9981295927498	128	53803	101	96	77	54	38	15	0	0	0	0	0	0	53561	53566	53585	53608	53624	53647	269	269	269	269	269	269
H8_CONSENHEARINGLOSS	50_60	UKBB	M13_MUSCULOSKELETAL	-0.41347613884702	0.374284725892403	1.27303227051972	0.820572749231854	1.38992671987591	1.65391489823771	1.01470289712743	0.526693777185452	0.390387032926155	0.52658837373982	0.410139833790034	0.523868054751048	0.683651860395549	0.477313162763424	0.00111039944116178	0.119166609708341	0.00070171202686349	0.00159335150252999	11979	34529	9170	8316	6842	5418	3964	1892	13	13	19	13	10	4	37191	38045	39519	40943	42397	44469	134	134	128	134	137	143
H8_CONSENHEARINGLOSS	50_60	UKBB	M13_MYALGIA	-11.984117782281	-11.9940459603413	-11.9903420623934	-11.9940472283951	-11.9827518665672	-11.9971347306401	2909.94239738942	2250.16653186816	2684.63593002562	3308.83415401482	3466.08176502691	5222.73377399333	0.996714053332307	0.99574706198788	0.996436434118624	0.997107789722199	0.997241601810502	0.99816718205994	131	42389	113	91	70	44	26	11	0	0	0	0	0	0	42221	42243	42264	42290	42308	42323	186	186	186	186	186	186
H8_CONSENHEARINGLOSS	50_60	UKBB	M13_OSTEOCHONDRO	-12.1437855184187	2.62878217518727	2.02602179211787	1.78436871328008	1.88407154769298	2.82136098733091	941.381071924991	0.465308003558912	0.718668829978971	1.00831534937715	1.00768525428859	1.0074735366481	0.989707600314007	1.60865689038487e-08	0.00481538164357239	0.0767848928150484	0.0615251547838791	0.00510342810310566	1446	52495	1212	992	713	475	303	135	7	8	4	2	2	1	52473	52693	52972	53210	53382	53550	249	248	252	254	254	255
H8_CONSENHEARINGLOSS	50_60	UKBB	M13_OSTEOMYELITIS	-10.6470553910567	3.59608127094403	-10.6418118017946	4.0910786576189	-10.6276997089876	4.78676780477404	1868.99532213095	1.01058999706946	1313.13744756455	1.01147224475747	1713.89915248493	1.00982080916117	0.995454737062864	0.000373123850827176	0.993533925630092	5.23952814813849e-05	0.995052437501583	2.13491495904675e-06	110	50432	80	78	70	48	32	17	0	1	1	1	1	1	50232	50234	50242	50264	50280	50295	230	229	229	229	229	229
H8_CONSENHEARINGLOSS	50_60	UKBB	M13_OSTEOPOROSIS	-12.1009434238401	2.72499031977945	2.59745516499225	-12.115578183453	-12.1412266040001	-12.1497438750696	1445.62126905576	0.719319314221505	1.00883743391286	2228.14521374722	2623.76090859343	4932.14553592337	0.993321180739754	0.000151687598824586	0.0100326654815143	0.995661510263129	0.996307871402213	0.998034509894185	541	51636	499	377	220	116	54	20	3	3	1	0	0	0	51437	51559	51716	51820	51882	51916	238	238	240	241	241	241
H8_CONSENHEARINGLOSS	50_60	UKBB	M13_OTHCONN	3.37491707704008	-12.1644332670923	-12.1621274298137	-12.168404845789	-12.1657898554782	-12.1295681543261	1.01018764143832	1839.93541572437	2199.48022253853	2888.38482073786	3757.98434393346	10748.4346053095	0.000835128962405046	0.994724954633867	0.99558808296965	0.996638621846113	0.997416998568321	0.999099590455656	220	53649	199	167	115	68	31	6	1	0	0	0	0	0	53408	53440	53492	53539	53576	53601	261	262	262	262	262	262
H8_CONSENHEARINGLOSS	50_60	UKBB	M13_OTHERBONE	-12.1412298374472	2.32704163640481	2.55791369928653	-12.1432902638157	2.7411543070828	-12.1450049397479	1861.20036407925	1.0096541850324	1.01030050057569	1725.25438482143	1.0096973482593	2606.72786731751	0.994795170193117	0.0211782948528769	0.0113467521331161	0.994384095525637	0.00663102643478379	0.996282589757207	462	50682	347	301	240	189	144	70	3	3	2	1	1	0	50565	50611	50672	50723	50768	50842	229	229	230	231	231	232
H8_CONSENHEARINGLOSS	50_60	UKBB	M13_OTHERJOINT	1.28519561740883	-0.0172326915087787	0.231048072674877	0.518040668343859	0.558041890724435	-13.089323315638	0.725256333127015	1.01119593115812	1.01127274566719	1.01127545135712	1.0104826353799	1363.44402492036	0.0763850831505985	0.986403195902869	0.819278886267198	0.608465799802438	0.58077514630074	0.992340273327282	4095	40780	3195	2928	2346	1795	1241	590	3	1	3	2	1	0	41517	41784	42366	42917	43471	44122	160	162	160	161	162	163
H8_CONSENHEARINGLOSS	50_60	UKBB	M13_POLYARTHROPATHIES	0.927928330514057	-15.0900270663572	-15.0923844427371	1.16182641941491	-15.1006732237154	-15.1137824125026	1.01176692637281	2330.34050511317	2756.2288295757	1.01096672908312	3681.36599859389	6270.88645011665	0.359071141034053	0.99483336643334	0.995631015746431	0.250463956808104	0.996727149585281	0.998076979696032	2556	41108	2153	1837	1344	907	558	238	2	1	1	1	0	0	41348	41664	42157	42594	42943	43263	161	162	162	162	163	163
H8_CONSENHEARINGLOSS	50_60	UKBB	M13_PSORIARTH	-11.9952220860257	-11.9925916327749	-11.987458653315	-11.9727027533825	-11.9455982233003	-11.9136746353834	3478.70731004381	2738.69999311071	3041.14360256741	3810.30447052438	3544.81483963718	5560.20515670157	0.997248752859389	0.996506125843702	0.996854938580862	0.997492898787443	0.997311230407342	0.998290399452431	110	38318	82	75	54	44	30	15	0	0	0	0	0	0	38207	38214	38235	38245	38259	38274	139	139	139	139	139	139
H8_CONSENHEARINGLOSS	50_60	UKBB	M13_PSORIARTH_ICD10	-11.9983287184352	-12.0037557894812	-11.9972730612884	-11.9960868085774	-11.9901213469895	-11.9740484986886	3164.27864046723	2434.36640224182	2766.62239689637	3409.65549533347	3159.12173466611	5295.86652625563	0.996974584293222	0.996065681569058	0.996540037788642	0.997192832906019	0.996971718553358	0.998195970340303	110	53997	83	75	54	44	30	14	0	0	0	0	0	0	53755	53763	53784	53794	53808	53824	269	269	269	269	269	269
H8_CONSENHEARINGLOSS	50_60	UKBB	M13_RADICULOPATHY	-12.5693558764241	-12.5681402842845	-12.5641967130397	3.90985090572902	-12.5657164830792	-12.5625447443017	3538.49611223305	2520.71469278117	3162.08656345018	1.01222505198159	3650.43785932841	7578.53681842943	0.997165780720309	0.996021809381565	0.996829703426231	0.000112172813566481	0.997253488002296	0.99867738903358	175	42336	145	126	87	65	43	18	1	1	1	1	0	0	42180	42199	42238	42260	42282	42307	185	185	185	185	186	186
H8_CONSENHEARINGLOSS	50_60	UKBB	M13_RHEUMA	-12.5612946202272	2.2246548937667	-12.542845338414	-12.5296055819287	-12.5144991144668	-12.5451781607624	2133.26853083957	1.01284358862477	1926.87118440625	2435.77070761831	2714.6410781244	4445.22239263107	0.995301854885933	0.0280601319100135	0.994806257912024	0.99589569957185	0.996321764102559	0.99774823624203	497	38745	417	352	262	163	103	48	1	1	0	0	0	0	38679	38744	38834	38933	38993	39048	145	145	146	146	146	146
H8_CONSENHEARINGLOSS	50_60	UKBB	M13_RHEUMA_INCLAVO	-12.5242094118164	2.02223565168518	-12.5155418167689	-12.5116068091387	-12.5055310105129	-12.5164419695934	1891.85286640514	1.00794262747019	1708.08090768478	2114.67402428283	2375.22307926971	3837.29575644352	0.994717982294716	0.0448242121429425	0.994153749868607	0.995279291490386	0.995799163410483	0.997397475011272	497	53630	417	352	262	163	103	48	1	1	0	0	0	0	53446	53511	53601	53700	53760	53815	263	263	264	264	264	264
H8_CONSENHEARINGLOSS	50_60	UKBB	M13_ROTATORCUFF	-12.5784678725387	2.00888184499309	-12.5739582174896	-12.5762431233433	-12.5697367303249	-12.5761821286593	1998.61565213689	1.01007754326301	1799.5940863004	2184.58941272707	2488.90387373908	4625.26800623397	0.994978474700973	0.0467189509675709	0.994425139771368	0.995406763972069	0.995970452558271	0.997830541024494	441	42716	389	336	239	164	89	28	1	1	0	0	0	0	42577	42630	42727	42802	42877	42938	190	190	191	191	191	191
H8_CONSENHEARINGLOSS	50_60	UKBB	M13_SCIATICA	-12.1491931845179	2.55444832304903	-12.1662423498333	-12.1462721269992	-12.1409367804241	-12.1238545112179	2033.66333531899	1.01101028690755	1837.59013876988	2139.72329119532	2198.49381049553	3411.00746728894	0.995233431295971	0.0115162952202627	0.994717436815284	0.995470783070995	0.995593793929559	0.997164058989358	341	42592	270	231	168	121	83	40	1	1	0	0	0	0	42472	42511	42574	42621	42659	42702	190	190	191	191	191	191
H8_CONSENHEARINGLOSS	50_60	UKBB	M13_SCOLIOSIS	-11.9754048012739	-11.9727057219024	-11.9645363394008	-11.9493788581186	-11.9397187725594	-11.9280849095254	2987.05203473955	2214.02885497721	2453.25621172665	3387.8917953077	3874.95950012376	6173.74458227864	0.996801205706116	0.995685336048467	0.996108730538035	0.997185799987124	0.997541522125745	0.998458434951219	137	42393	118	99	74	47	25	12	0	0	0	0	0	0	42226	42245	42270	42297	42319	42332	186	186	186	186	186	186
H8_CONSENHEARINGLOSS	50_60	UKBB	M13_SHOULDER	-14.5003126162297	0.478055567408362	1.3387304007718	-14.4912824156937	0.892045991924607	-14.4898047444193	2515.77950094787	1.01050809421428	0.721658524021569	2134.99344929532	1.00887157598292	3469.61460147176	0.995401221966825	0.636152999893795	0.0635855737755881	0.994584394753092	0.376587325123731	0.996667884126373	2286	43323	1724	1636	1396	1153	815	356	4	4	3	1	1	0	43690	43778	44018	44261	44599	45058	191	191	192	194	194	195
H8_CONSENHEARINGLOSS	50_60	UKBB	M13_SHOULDERBURSITIS	-12.1644809525448	2.98739426147522	-12.1579258652116	-12.1671020771408	-12.1714182425119	-12.151093349279	2781.86386709172	1.01096125898326	2290.16661579094	2727.02634735434	3737.08434846084	7948.72485123645	0.996511036817493	0.00312665300538459	0.995764248894661	0.996440111149643	0.99740135126098	0.99878028662639	174	42406	144	135	104	73	43	10	1	1	0	0	0	0	42248	42257	42288	42319	42349	42382	187	187	188	188	188	188
H8_CONSENHEARINGLOSS	50_60	UKBB	M13_SHOULDERNAS	-13.0100769778371	-13.0057382775866	-13.0043562299871	-13.0055211397155	-13.0060204619807	-12.9949529248792	4303.00485885691	2989.98728495239	3492.35922567217	4029.47927780723	3569.27383472225	5208.80335409151	0.997587610500006	0.996529401612277	0.99702895652755	0.99742475744618	0.997092607505087	0.998009435018635	182	42397	139	133	97	78	64	32	0	0	0	0	0	0	42254	42260	42296	42315	42329	42361	186	186	186	186	186	186
H8_CONSENHEARINGLOSS	50_60	UKBB	M13_SOFTOVERUSE	-13.605462098697	2.03912087990372	-13.609037207634	1.68423004208471	1.68051052008234	-13.6136656947504	2436.86247131555	0.721999687275948	1932.99806929168	1.01121687857634	1.00972204097686	3264.40704834351	0.995545283379428	0.00473886871742096	0.994382637445282	0.0958035165451831	0.0960465328849129	0.996672565023948	987	42724	729	691	572	483	365	176	2	2	2	2	1	0	42791	42829	42948	43037	43155	43344	189	189	189	189	190	191
H8_CONSENHEARINGLOSS	50_60	UKBB	M13_SOFTTISSUE	0.0301816515412628	0.808621026322176	0.704958371094762	0.521045494058362	1.23865754687128	0.744526522711428	1.01167312081282	0.518859949370556	0.593686821156441	0.720101560352871	0.516395019556885	1.00775701050897	0.976199919171073	0.119124905172425	0.23506015819751	0.469328393379437	0.0164550579388259	0.460031077331206	6739	45970	5151	4765	3982	3212	2300	1039	8	9	9	7	5	1	47345	47731	48514	49284	50196	51457	205	204	204	206	208	212
H8_CONSENHEARINGLOSS	50_60	UKBB	M13_SOFTTISSUENAS	2.50037662236857	-13.165775727197	-13.1651170275985	-13.164533553998	2.80714682102898	-13.1709667939429	1.01214059347187	1980.98794164136	2392.57273285264	2872.31937925574	1.00930013272214	4854.48253340735	0.0134967825360463	0.994697245939521	0.995609667172681	0.996343115123278	0.00541449246911956	0.997835217638467	543	42916	451	375	263	186	123	50	2	1	1	1	1	0	42819	42895	43007	43084	43147	43220	187	188	188	188	188	189
H8_CONSENHEARINGLOSS	50_60	UKBB	M13_SOFTTISSUEOTH	1.4173733355582	0.881784447591658	-13.1497988248486	2.2917832766338	2.37802862704091	-13.1620844171189	1.01204704393443	1.01063529316488	1318.13103674279	0.721582819345457	0.720254305116985	2724.48208575671	0.161363214504131	0.382932887105643	0.992040360830443	0.00149295100242578	0.000961174497920521	0.996145402038362	1662	43801	1382	1188	868	608	387	158	4	4	4	4	2	0	43883	44077	44397	44657	44878	45107	194	194	194	194	196	198
H8_CONSENHEARINGLOSS	50_60	UKBB	M13_SPINSTENOSIS	2.64362381319682	2.11377036211348	-12.1685866687458	2.83945076680469	-12.1689697723962	-12.1818616695515	1.01099237809682	1.0101027576447	1482.18754404672	1.01089003076869	2093.7380431875	3353.862246421	0.00892587926818708	0.0363822823194824	0.993449534506961	0.00497169263869887	0.995362658442579	0.997101938820931	480	42831	397	341	241	163	100	40	3	2	1	1	0	0	42722	42778	42878	42956	43019	43079	189	190	191	191	192	192
H8_CONSENHEARINGLOSS	50_60	UKBB	M13_SPONDYLINFLAMNAS	-11.964080919613	-11.9817277051957	-11.9740485528772	-11.9698952613325	-11.9680182173215	-11.968675835897	2526.16733804206	1978.29753833977	2562.19941249376	3040.32195996788	3552.94062908627	6833.51716096269	0.996221184709369	0.995167573676084	0.996271221651343	0.996858697836503	0.997312344928466	0.99860253269944	160	42411	144	111	76	51	28	9	0	0	0	0	0	0	42242	42275	42310	42335	42358	42377	185	185	185	185	185	185
H8_CONSENHEARINGLOSS	50_60	UKBB	M13_SPONDYLOLISTHESIS	-11.9849598369835	-11.9905497364703	-11.9832035766763	-11.9832298379982	-11.9789866459423	-12.0492071837813	2395.86939460382	1867.93620998105	2314.40113481865	2815.13143374156	3159.16093691145	6225.30719467903	0.996008724617508	0.994878300042027	0.995868836106583	0.996603638079785	0.996974568315421	0.998455679361907	179	42466	159	133	92	61	33	9	0	0	0	0	0	0	42301	42327	42368	42399	42427	42451	185	185	185	185	185	185
H8_CONSENHEARINGLOSS	50_60	UKBB	M13_SPONDYLOPATHY	1.32551739190038	1.4615439607373	-13.5525228610829	2.06868611507753	1.45633222623733	-13.5449947669562	1.01078556383106	0.721287103658081	1478.52362224686	0.720966777574708	1.00833658170883	3264.37561179636	0.189731610920416	0.0427340650983955	0.992686489977782	0.00411352288330605	0.14865691987613	0.996689317506824	1836	43997	1519	1292	982	708	481	177	5	4	3	3	1	0	44113	44340	44650	44924	45151	45455	196	197	198	198	200	201
H8_CONSENHEARINGLOSS	50_60	UKBB	M13_SPONDYLOSIS	-13.5394181270231	1.80992401147985	-13.5409518630624	-13.5363942260071	1.76642084152367	-13.5413341707597	2018.4786552786	0.72246102257984	1738.48907680909	2052.08910500743	1.00871079184029	3842.85146048072	0.99464804264947	0.0122375148999728	0.993785404042787	0.994736874919255	0.0799171837939316	0.9971884421714	1333	43465	1108	943	730	528	360	132	2	2	1	1	1	0	43498	43663	43876	44078	44246	44474	190	190	191	191	191	192
H8_CONSENHEARINGLOSS	50_60	UKBB	M13_SYNOTEND	-14.2051595471309	-14.2029140780236	-14.2027191878742	-14.2030655125398	-14.2076355706773	2.25381909289372	2472.89898699158	1815.77301903322	2023.7984867256	2345.30180341938	2360.85403169662	1.00873476861239	0.99541670920897	0.993759038059242	0.994400609834399	0.995168068602687	0.995198354286055	0.0254631448317697	1713	43262	1357	1249	1007	767	544	238	0	0	0	1	1	1	43428	43536	43778	44018	44241	44547	190	190	190	189	189	189
H8_CONSENHEARINGLOSS	50_60	UKBB	M13_SYSTCONNECT	3.11396737877044	-8.18714478394213	-8.18849481609923	-8.19358295157719	-8.19526536858981	5.3227995659869	1.00936271630257	220.496342923874	263.215325495065	337.191149034899	407.860128988704	1.00681654705759	0.0020349561274129	0.97038093405804	0.975182220560674	0.980613696283242	0.983968926432181	1.24500381342584e-07	283	53753	253	212	144	92	44	10	1	0	0	1	1	1	53518	53559	53627	53679	53727	53761	264	265	265	264	264	264
H8_CONSENHEARINGLOSS	50_60	UKBB	M13_TENDOSYNOVITISNAS	-13.0118963247477	-13.0089664988758	-13.0088616762652	-13.0085962534652	-13.0175376623894	-13.0151562129971	2962.44789929621	2150.43375295859	2432.0059571141	3055.9601675779	3067.18909581895	4634.93428761654	0.996495480036934	0.995173257395826	0.995732115557477	0.996603579172146	0.996613687381247	0.997759498213566	360	42555	286	267	212	144	97	50	0	0	0	0	0	0	42441	42460	42515	42583	42630	42677	188	188	188	188	188	188
H8_CONSENHEARINGLOSS	50_60	UKBB	M13_TOEDEFORMOTH	-11.91103361374	-11.8796937607652	-11.8940726472012	-11.8895351953929	-11.9058882589502	-11.9143976439333	2888.67763571757	2098.89899806304	2440.96448546988	2930.28639139718	2969.06525493516	5127.08326031408	0.99671005072494	0.995484025844262	0.99611216818894	0.996762620006668	0.996800508527012	0.99814586483331	156	38362	125	118	87	62	46	18	0	0	0	0	0	0	38253	38260	38291	38316	38332	38360	140	140	140	140	140	140
H8_CONSENHEARINGLOSS	50_60	UKBB	M13_TRIGGERFINGER	-12.9890986368734	-12.9956219357424	-12.9910065726625	-12.9884523644242	-12.996576040817	-13.0198604817711	2951.01553708713	2328.43279091658	2791.85279842364	3209.39335048936	3489.17886522265	6859.59240891967	0.996488067356281	0.995546810581021	0.996287309211154	0.996770960680171	0.997028027570963	0.9984855748264	289	42533	253	225	162	119	74	21	0	0	0	0	0	0	42383	42411	42474	42517	42562	42615	186	186	186	186	186	186
H8_CONSENHEARINGLOSS	50_60	UKBB	MIGRAINE_UNSPE	-12.4896452208659	1.77791247289506	-12.4850112049524	-12.484555139851	-12.4786527902342	-12.4927233428103	1692.25234200556	1.01024874826216	1449.75780280665	1742.53073202616	1848.23427107728	3405.24459045791	0.994111277393966	0.0784288423377869	0.993128869847273	0.994283516272592	0.994612994189816	0.997072830320027	644	53719	528	463	362	251	162	59	0	1	0	0	0	0	53571	53636	53737	53848	53937	54040	264	263	264	264	264	264
H8_CONSENHEARINGLOSS	50_60	UKBB	MULTIMORB	1.22433051320378	0.302640062671543	1.02610735293653	0.284838332369294	2.00054259664959	-13.5149043710755	0.599865131037277	0.72325268125486	0.597031875801569	1.01142835796898	0.469447608436128	1676.07320369328	0.0412498692392651	0.675623211776949	0.0856724699982389	0.778234995238908	2.03075590351469e-05	0.993566380834517	6611	41986	5507	4644	3444	2416	1581	681	12	10	9	6	5	0	42937	43800	45000	46028	46863	47763	141	143	144	147	148	153
H8_CONSENHEARINGLOSS	50_60	UKBB	N14_ABNORMALBLEED	-14.0355933744319	-14.0365836137023	-14.0352032440523	-14.031627237372	-14.0233062224686	-14.0215808921518	8205.35372888651	5168.55966533719	5133.45264876754	5274.18252744572	4621.51964682328	6492.99703104983	0.998635186469224	0.997833137216141	0.997818532907437	0.99787728136627	0.997578943029264	0.998276975306933	321	20239	197	208	204	187	158	78	0	0	0	0	0	0	20275	20264	20268	20285	20314	20394	88	88	88	88	88	88
H8_CONSENHEARINGLOSS	50_60	UKBB	N14_ACUTERENFAIL	-12.5432051881603	1.88113635671882	-12.5474636617915	-12.5422752119993	-12.5472430516049	-12.5246302729884	1624.94692718794	1.008026417174	1924.11528969002	2753.07346292313	3686.35893922575	8312.9161781191	0.993841072463611	0.0620192918407432	0.994796903995201	0.996365061351449	0.997284249215472	0.998797870069934	705	52099	670	420	226	110	47	14	1	1	0	0	0	0	51887	52137	52331	52447	52510	52543	246	246	247	247	247	247
H8_CONSENHEARINGLOSS	50_60	UKBB	N14_BENIGNMAMDYSP	-13.1672885778438	-13.1679012190078	-13.1672885373902	2.82618382121699	-13.1670529396191	-13.1666322870027	4549.07292664935	3022.34224903739	3020.8982385639	1.02266975320448	2626.2785147365	4127.04566382579	0.997690526891248	0.996523745169821	0.996522245327165	0.00571789314643858	0.995999760047984	0.997454490293	329	26319	205	214	204	197	171	81	1	1	1	1	0	0	26316	26307	26317	26324	26350	26440	126	126	126	126	127	127
H8_CONSENHEARINGLOSS	50_60	UKBB	N14_BREAST	-14.2113112234381	-14.2100808384158	2.2809582594612	1.58403815388634	-14.2054415024689	-14.2043099393944	3893.73071224182	2677.60969503269	0.739018313977515	1.02083963487773	2393.58294579297	3386.8438437136	0.997087892954711	0.995765644668496	0.00202548011954438	0.120733719629006	0.995264740694039	0.996653708616034	1195	26601	747	731	714	692	603	322	3	3	3	1	0	0	26920	26936	26953	26975	27064	27345	126	126	126	128	129	129
H8_CONSENHEARINGLOSS	50_60	UKBB	N14_BREASTDISOTH	-14.1916304468821	-14.1912131985213	2.32012979428185	-14.1906200513884	-14.1894562235845	-14.1889243293404	5320.22716356778	3802.64806926997	1.02290466578655	3780.36332465935	3464.5984875865	4755.15150315833	0.997871656782758	0.997022358256419	0.0233183636438157	0.997004930721086	0.996732228442299	0.997619191134223	637	26433	389	371	373	368	316	171	1	1	1	0	0	0	26556	26574	26572	26577	26629	26774	124	124	124	125	125	125
H8_CONSENHEARINGLOSS	50_60	UKBB	N14_CALCUKIDUR	3.15225876178223	-13.2338718647553	-13.234703688443	-13.2354066744125	-13.2274629704139	-13.2394759906081	0.721229544828848	1929.11032604559	2210.23966984011	2624.20490177066	2459.27648478415	3976.84046673612	1.23863964933895e-05	0.994526482452293	0.995222372134188	0.995975816574902	0.995708519289488	0.997343732025114	575	52661	451	398	310	219	170	78	2	0	0	0	0	0	52529	52582	52670	52761	52810	52902	254	256	256	256	256	256
H8_CONSENHEARINGLOSS	50_60	UKBB	N14_CERVICAL_DYSPLASIA_ALL	-12.2194390684171	3.65023586534434	-12.2218438650119	-12.2218892785132	-12.2194874335226	-12.2176083148235	4242.76776665155	1.02188151165218	2638.06917752727	2579.75348934531	2039.1077948641	2446.49484017019	0.997702045261013	0.000354165977747208	0.99630351405354	0.996219941044682	0.995218652964088	0.996015442025293	178	29706	85	83	98	99	105	69	1	1	0	0	0	0	29661	29663	29648	29647	29641	29677	137	137	138	138	138	138
H8_CONSENHEARINGLOSS	50_60	UKBB	N14_CERVICAL_HSIL	-12.5590352168613	4.07367880371988	-12.563562165658	-12.565286873141	-12.5615869897712	-12.5595017767277	6105.09553632675	1.01985783923413	4039.70152415622	3868.17569174017	3050.50424609288	3469.91079301472	0.998358641044865	6.48693865765562e-05	0.997518565156059	0.997408175955426	0.996714422539935	0.997112026424965	121	29859	54	53	62	65	70	51	1	1	0	0	0	0	29785	29786	29777	29774	29769	29788	140	140	141	141	141	141
H8_CONSENHEARINGLOSS	50_60	UKBB	N14_CHRONKIDNEYDIS	2.10660355441501	2.29006494720011	1.98791672294707	2.44769826146835	-11.1744209874148	-11.1639467329888	1.00920117346624	0.718572317703765	1.00812343990203	1.00811496231794	987.360255817825	1760.50687767427	0.0368522582362584	0.00143774088371129	0.0486212371684012	0.0151825453790314	0.990970157447051	0.994940388390266	771	51780	672	549	373	238	149	48	5	4	2	1	0	0	51631	51754	51930	52065	52154	52255	243	244	246	247	248	248
H8_CONSENHEARINGLOSS	50_60	UKBB	N14_CYSTITIS	-13.974178592131	-13.969738554448	-13.9671133818471	-13.9656200009405	-13.959708411743	-13.9540777112417	3684.97199853124	2602.41134088822	2786.33259643188	3089.07901018376	2865.6258734786	4093.61173810843	0.996974263405747	0.995716977940575	0.996000442491948	0.996392803620282	0.996113173089014	0.997280220422241	745	47542	534	518	446	368	298	162	0	0	0	0	0	0	47545	47561	47633	47711	47781	47917	208	208	208	208	208	208
H8_CONSENHEARINGLOSS	50_60	UKBB	N14_CYSTKID	-12.035981032536	-12.030469806565	-12.0224536554572	-12.027749610841	-12.0308886496798	-11.9845749915825	2345.40910535237	1939.41248208004	2599.95238377704	3472.85888355818	3816.88571898929	7393.47786621669	0.995905498418859	0.995050632783251	0.996310510904168	0.997236646563469	0.997485058469665	0.998706656956434	164	53626	149	116	66	37	23	9	0	0	0	0	0	0	53377	53410	53460	53489	53503	53517	264	264	264	264	264	264
H8_CONSENHEARINGLOSS	50_60	UKBB	N14_DYSPLACERVUT	-13.0220413705099	-13.0229163186493	-13.0217118899774	-13.0223314969616	-13.0165283352762	-13.0131287431725	7414.58497004693	4149.74276599602	4222.1903602786	4084.81161186264	3331.8957457497	4240.65343385759	0.998598696965471	0.997496045562949	0.9975392378091	0.997456357689299	0.996882957520567	0.997551566432306	197	20213	105	108	123	117	123	68	0	0	0	0	0	0	20218	20215	20200	20206	20200	20255	87	87	87	87	87	87
H8_CONSENHEARINGLOSS	50_60	UKBB	N14_ENDOMETRIOSIS	-13.2791273318852	3.29098038877551	-13.2925490203501	-13.2909802954465	-13.2655873361002	-13.2408371344786	5980.53381748726	1.04543952051403	3727.41807682683	3534.57373179205	3389.17006674354	4278.48094636396	0.998228385241783	0.00164425706049289	0.997154626355714	0.996999739207809	0.996876999356452	0.997530749162997	361	20265	193	198	230	225	188	106	1	1	0	0	0	0	20344	20339	20307	20312	20349	20431	88	88	89	89	89	89
H8_CONSENHEARINGLOSS	50_60	UKBB	N14_ENDOMETRIOSIS_NOS	-12.0114819122587	-12.0104247795831	-12.012548689545	-12.0111341856656	-12.0103261802338	-12.0077808601968	5003.38285626631	3828.03229619628	3415.20537085734	3451.09787853353	3033.20686927241	4404.25126700561	0.998084542590504	0.997496646831407	0.997193548752953	0.997223063641123	0.996840693958036	0.997824644756277	103	20217	56	51	53	53	49	30	0	0	0	0	0	0	20175	20180	20178	20178	20182	20201	89	89	89	89	89	89
H8_CONSENHEARINGLOSS	50_60	UKBB	N14_ENDOMETRIOSIS_UTERUS	-12.4509280208772	3.49903860838049	-12.4730025725574	-12.4736608709948	-12.3975411403263	-12.3311627269299	4528.25622423649	1.05200995386733	2980.81320713807	2953.5469168859	2999.77004571578	3898.22524380529	0.997806133260646	0.000880858551593738	0.99666131808818	0.996630318691378	0.996702487738074	0.997476075051385	209	20235	133	131	138	123	95	49	1	1	0	0	0	0	20223	20225	20218	20233	20261	20307	87	87	88	88	88	88
H8_CONSENHEARINGLOSS	50_60	UKBB	N14_FEMALEGENINF	-13.1905463126215	2.19776274508199	2.21292522302958	-13.188615003736	-13.1862010603047	-13.1872956099642	3086.30081578205	1.02363042873467	1.02211760458465	2278.23749660636	2142.86391519013	3284.7228155191	0.996589930198293	0.0317910873261575	0.0303846428045695	0.995381107750444	0.995090215590039	0.996796712571707	601	29291	389	383	366	330	264	134	1	1	1	0	0	0	29367	29373	29390	29426	29492	29622	135	135	135	136	136	136
H8_CONSENHEARINGLOSS	50_60	UKBB	N14_FEMALEGENNONINF	1.33530133037485	0.612594519597458	0.67743845472056	2.14099739528968	0.586535556373919	1.23808792495321	1.0348960679741	1.03169678544717	1.03107820636153	0.558098760785767	1.02537931498512	1.02171471696582	0.196954923393916	0.552663415648087	0.511168398616224	0.000124935417761061	0.567309693375486	0.225598680313971	3570	21449	2371	2332	2208	1950	1572	849	5	4	4	6	2	1	22548	22587	22711	22969	23347	24070	95	96	96	94	98	99
H8_CONSENHEARINGLOSS	50_60	UKBB	N14_FEMALE_GENITAL_DYSPLASIA_ALL	-13.1925302208396	3.11274652299225	-13.1938800219187	-13.1951081124719	-13.1899337072991	-13.1869626081612	5227.52100157486	1.0235351215613	3304.3951929235	3341.23014392107	2702.08372167992	3408.22815508098	0.997986405983893	0.00235659038122299	0.996814193042874	0.996849021102584	0.996105227020064	0.996912868758184	278	29024	143	145	164	157	164	102	1	1	0	0	0	0	29025	29023	29004	29011	29004	29066	133	133	134	134	134	134
H8_CONSENHEARINGLOSS	50_60	UKBB	N14_FEMALE_GENITAL_HSIL	-12.6082565050477	3.85565798234652	-12.6140681127127	-12.6225167610769	-12.6123404512606	-12.6057921983384	5720.72186380519	1.01854999589904	3778.20749328879	3721.80028700625	3040.88008415041	3456.05520312283	0.998241493766127	0.000153438012268253	0.997336157022479	0.997293973035018	0.996690707100854	0.99708976156949	136	29834	65	65	74	72	74	54	1	1	0	0	0	0	29764	29764	29755	29757	29755	29775	140	140	141	141	141	141
H8_CONSENHEARINGLOSS	50_60	UKBB	N14_FEMGENPAIN	-13.1639826888807	-13.1638643285775	-13.1635442339081	-13.1637173162804	2.94031061555343	-13.1636748693402	7080.31088938288	4323.04420669918	4198.08252126268	3769.00934091729	1.03797266749092	4007.16258082025	0.998516543601126	0.997570409328573	0.997498150299443	0.997213298109426	0.00461503615271269	0.997378924902785	266	20240	121	128	153	167	166	106	0	0	0	1	1	0	20296	20289	20264	20250	20251	20311	89	89	89	88	88	89
H8_CONSENHEARINGLOSS	50_60	UKBB	N14_FEMGENPROL	2.33864938044799	1.76594672768477	-13.1626508640843	2.83189739048291	2.24307858050291	-13.160767592245	1.03388838700674	1.02973391133885	1907.20420521093	0.747772173458423	1.02381741314258	3272.54418027705	0.0236977708732237	0.0863535830764364	0.9944934095139	0.00015240806908494	0.0284592411302989	0.996791259525652	982	20857	784	714	577	455	301	130	3	2	3	3	1	0	20961	21031	21168	21290	21444	21615	91	92	91	91	93	94
H8_CONSENHEARINGLOSS	50_60	UKBB	N14_GENITOURINARY	1.12161568863331	1.42168717251106	0.69855933198149	1.58817591106922	0.0866073125635412	0.834327801578331	0.732870864831988	0.483563123664255	0.731034202189794	0.5335594782527	1.01505870384347	1.01431475449078	0.125907583549038	0.00328186861587499	0.339286081477769	0.00291494712415675	0.932005030731646	0.410762147210215	7785	35820	5724	5191	4395	3611	2808	1440	13	11	6	6	2	1	37734	38267	39063	39847	40650	42018	134	136	141	141	145	146
H8_CONSENHEARINGLOSS	50_60	UKBB	N14_GLOMERULAR	-12.0101305712792	-12.0144043461413	-12.0055371219324	-12.0071600587631	-12.0194235532449	-12.0423659227049	2493.79266860506	1982.12461220936	2303.617955116	2856.93132135894	3060.45360935405	4903.06515094853	0.996157394785309	0.99516375056497	0.995841763027458	0.996646646926909	0.99686644888172	0.998040326226717	164	53821	138	115	84	58	33	18	0	0	0	0	0	0	53583	53606	53637	53663	53688	53703	264	264	264	264	264	264
H8_CONSENHEARINGLOSS	50_60	UKBB	N14_GLOMER_NEPHRITIS	-12.0076340505971	-12.0109261766212	-12.0013553869502	-12.0071068314085	-12.0146540536907	-12.0389005562868	2827.30904327589	2145.94317863956	2483.31180519714	2991.59367110442	3154.98228918496	4965.59282912477	0.99661137962893	0.995534232864608	0.996143996546432	0.996797606729937	0.996961541167571	0.998065559581085	134	53862	111	96	72	50	32	16	0	0	0	0	0	0	53620	53635	53659	53681	53699	53715	265	265	265	265	265	265
H8_CONSENHEARINGLOSS	50_60	UKBB	N14_HYDROCELE	-13.0073074382007	-13.0074045668327	-13.0073419807874	-13.0072434136892	-13.0069419006681	-13.0072553462178	5032.0035499677	4186.3796843693	4790.25693986654	5929.17916912064	5691.29469291994	10423.0034205942	0.997937537578845	0.997520915119086	0.997833447199152	0.998249627802109	0.998176508219744	0.999004290308022	131	18741	111	83	60	46	32	13	0	0	0	0	0	0	18681	18709	18732	18746	18760	18779	80	80	80	80	80	80
H8_CONSENHEARINGLOSS	50_60	UKBB	N14_HYDRONEPHR	3.08599178602248	2.5789968260137	-12.2034286165081	-12.1977954872241	-12.1816637576834	-12.1930082520485	1.01115700365293	1.00977195859386	1954.22219768186	2295.33022917526	2434.5489389093	3738.08018547208	0.00227366584975153	0.0106481370622195	0.995017524613644	0.995759918654208	0.996007670774483	0.997397435234136	318	50131	263	200	149	101	66	28	2	1	0	0	0	0	49950	50013	50064	50112	50147	50185	234	235	236	236	236	236
H8_CONSENHEARINGLOSS	50_60	UKBB	N14_KIDUROTH	-12.1864864745963	2.48758215465973	-12.1757855677499	-12.1770059033001	-12.1746677022308	-12.1463239191874	1937.82812386343	1.00759319775543	1954.25932204519	2501.70653133364	2869.19558990584	4095.73634910164	0.994982348951061	0.0135553404104815	0.995028905140957	0.996116328386132	0.996614399423768	0.997633795416988	310	53831	274	212	132	83	47	22	1	1	0	0	0	0	53601	53663	53743	53792	53828	53853	265	265	266	266	266	266
H8_CONSENHEARINGLOSS	50_60	UKBB	N14_LUMPNASBREAST	-14.1799940535849	-14.1791298549297	2.46275179899402	-14.1795153068089	-14.1786182188673	-14.1777123759531	6037.95371676827	4117.29761038488	1.02591537275269	4210.54756766937	3458.65560813389	4934.6507235632	0.998126188364756	0.997252254389809	0.0163708617427419	0.997313034759294	0.996729113804448	0.997707606296178	504	26337	303	308	296	288	276	158	1	1	1	0	0	0	26413	26408	26420	26428	26440	26558	124	124	124	125	125	125
H8_CONSENHEARINGLOSS	50_60	UKBB	N14_MALEGEN	1.30089433923961	-14.6471656390292	1.00490731642334	-14.6474088288532	2.06256175858023	-14.6344765299986	1.02296368440205	2157.86861991997	1.02034841544889	2939.10147767406	0.733006523012633	4693.0368912716	0.203482711214452	0.994584166305193	0.324689484988711	0.996023651081149	0.00489538606241455	0.997511930073151	1953	20686	1606	1380	1040	751	530	244	4	3	3	2	2	0	20939	21165	21505	21794	22015	22301	90	91	91	92	92	94
H8_CONSENHEARINGLOSS	50_60	UKBB	N14_MENORRHAGIA	-14.2403670264144	-14.2368089018828	2.35980269678561	-14.2258112881553	-14.2143423752538	-14.2032095787789	8105.20431853705	4687.56092216038	1.07963148363501	3499.6540143114	2798.09549206727	3662.86768513036	0.998598164500428	0.997576711483221	0.0288340239424772	0.996756672549126	0.995946758938261	0.996906114495033	865	20190	329	413	565	653	616	369	1	1	1	0	0	0	20638	20554	20402	20314	20351	20598	87	87	87	88	88	88
H8_CONSENHEARINGLOSS	50_60	UKBB	N14_MENSIRREG	-14.2039434152301	-14.2015891812698	-14.1984275405638	-14.1944626798782	-14.1893589422775	2.33603788582856	8053.47750657582	4613.82359446363	3907.23674355001	3667.54022068433	3047.52082104115	1.01348101130166	0.998592769239285	0.997544073668649	0.99710059002483	0.996911959061064	0.996285036202541	0.0211685543247165	510	29261	225	280	347	368	337	203	0	0	0	1	1	1	29410	29355	29288	29267	29298	29432	136	136	136	135	135	135
H8_CONSENHEARINGLOSS	50_60	UKBB	N14_MESNRUIRREG	-14.2906626110275	-14.2189492028204	2.56367074973321	1.72208478794936	-13.9378696467271	1.83618364976326	6334.81202748078	3639.61405362514	0.801196075458065	1.05091540515925	2022.8375740455	1.02517094244588	0.998200058764117	0.99688289719357	0.00137520869075512	0.101285724792898	0.994502414256919	0.0732772531261911	1259	20190	519	648	831	939	867	513	2	3	3	2	1	1	20839	20710	20527	20419	20491	20845	89	88	88	89	90	90
H8_CONSENHEARINGLOSS	50_60	UKBB	N14_NEUROMUSCDYSBLADD	-12.6584121710509	-12.6364488142052	-12.6335903488819	-12.6165790601022	3.74870884087245	-12.6250749426076	3224.84421879453	2296.05508769248	2474.41461931844	2750.71592100377	0.720739878397769	4219.54742908633	0.996868088808632	0.995608826387194	0.995926267645938	0.996340393324618	1.98010932425546e-07	0.997612697211016	235	47209	178	166	142	114	92	44	1	1	1	1	2	0	47055	47067	47091	47119	47141	47189	210	210	210	210	209	211
H8_CONSENHEARINGLOSS	50_60	UKBB	N14_OBSTRUREFLUROPATH	2.91602899865115	2.43373510657443	-12.1948652397047	-12.1898155978735	-12.1765765984946	-12.1842848097645	1.01137272308058	1.00965944014128	1799.8969703494	2141.48379772632	2267.08920644134	3410.54107150347	0.00393609023061707	0.0159327897754323	0.99459412376735	0.995458283106309	0.995714568384823	0.997149533798085	367	50191	305	232	170	117	74	33	2	1	0	0	0	0	50017	50090	50152	50205	50248	50289	234	235	236	236	236	236
H8_CONSENHEARINGLOSS	50_60	UKBB	N14_ORHCEPINDIDYMITIS	-13.4141930156034	-13.4038779760655	3.48085018679201	-13.3965854654982	-13.3681536087086	-13.3510580806063	6716.23238284887	4781.40024231119	1.02858996725696	4918.26371711074	4594.59858210578	7961.19084927824	0.998406402611352	0.997763263324086	0.000714122722949182	0.99782668923267	0.997678528791747	0.998661934084816	158	18701	115	111	107	86	66	26	1	1	1	0	0	0	18663	18667	18671	18692	18712	18752	80	80	80	81	81	81
H8_CONSENHEARINGLOSS	50_60	UKBB	N14_OTHBLADD	2.18141396939628	1.58428177325578	-13.1850849891635	-13.1787578002391	2.31530889233328	-13.1938499256085	1.01025550614465	1.00907936362559	1899.90453978966	2317.4578328737	1.00839555332699	3979.11697124434	0.0308292597168941	0.1164088467724	0.994462831641804	0.995462670105201	0.0216740272082319	0.997354400501569	769	48002	627	552	409	284	195	84	2	1	1	1	1	0	47925	48000	48143	48268	48357	48468	217	218	218	218	218	219
H8_CONSENHEARINGLOSS	50_60	UKBB	N14_OTHDISMALEGEN	-14.1901052555474	-14.1893655893053	-14.1889656572626	-14.1889619432263	2.39337793526078	-14.1867541147261	5011.34190425131	3567.90611224772	3772.75376491913	3973.84065600657	1.02560743315727	5789.34329222725	0.997740714765435	0.996826865525154	0.996999239640678	0.997151086167621	0.0196156326376865	0.998044790198817	551	18877	395	352	320	285	211	106	1	1	1	1	1	0	18951	18994	19026	19061	19135	19240	81	81	81	81	81	82
H8_CONSENHEARINGLOSS	50_60	UKBB	N14_OTHETNASKIDUR	-11.2184136469297	3.33030221088311	-11.2047181816221	-11.2071306767909	-11.1940800155656	-11.1854311823055	1880.52370940884	1.00733072254928	1765.22904405542	2232.87382490869	2930.90616813303	3218.72405743984	0.995240184471209	0.00094615678284622	0.994935494834051	0.995995313799632	0.99695262782567	0.997227266232201	135	53455	116	91	59	39	17	11	1	1	0	0	0	0	53209	53234	53266	53286	53308	53314	264	264	265	265	265	265
H8_CONSENHEARINGLOSS	50_60	UKBB	N14_OTHFEMPELINF	-13.1812550748265	3.05076042005141	-13.181504251449	-13.1806775736958	-13.179399362571	-13.1790478179289	4693.56547804035	1.0233295549918	3413.93710450821	3350.60317907532	3082.54721892915	4515.83470057065	0.9977592501605	0.00287111726761581	0.996919306865801	0.996861272000645	0.996588663047805	0.997671450672904	306	29191	184	184	178	167	142	70	1	1	0	0	0	0	29180	29180	29186	29197	29222	29294	132	132	133	133	133	133
H8_CONSENHEARINGLOSS	50_60	UKBB	N14_OTHNONINFCERVIX	3.97502556606506	-12.6295901498508	-12.6285331513045	-12.6281704513292	-12.6105458148119	-12.5974059365027	1.03854796085528	2807.83716983588	2955.72247622337	3676.20253665179	3525.62047999454	5465.32911676948	0.000129459866052869	0.996411144806037	0.996590992201799	0.997259181909022	0.997146108490258	0.998160903655029	200	20280	156	147	129	90	66	28	1	0	0	0	0	0	20234	20243	20261	20300	20324	20362	89	90	90	90	90	90
H8_CONSENHEARINGLOSS	50_60	UKBB	N14_OTHNONINFUTER	-14.2180048457915	-14.2135182300337	3.17238945199991	-14.2095957698618	-14.2024909187439	-14.2040742769199	5075.63106789872	3803.32994535528	0.759380184791315	4400.08677582497	4331.71996217906	6895.98570290035	0.997764945567582	0.997018212851433	2.94596393460243e-05	0.997423324140843	0.997383965716871	0.99835655060196	630	20420	468	449	383	321	225	101	1	2	2	0	0	0	20493	20512	20578	20640	20736	20860	88	87	87	89	89	89
H8_CONSENHEARINGLOSS	50_60	UKBB	N14_OTHNONINFVAG	-13.0118676653568	-13.0102697594081	-13.0095746199232	-13.0086515806228	-13.0080992538237	-13.0074446233491	6621.63478876098	4677.69051392114	5055.52492043199	5647.92765543412	6197.58145151934	7385.69886106708	0.998432115033968	0.99778081085996	0.99794677556952	0.99816226522202	0.998325321898442	0.998594793252399	125	20257	91	94	82	60	43	23	0	0	0	0	0	0	20204	20201	20213	20235	20252	20272	87	87	87	87	87	87
H8_CONSENHEARINGLOSS	50_60	UKBB	N14_OTHNONINFVULV	-12.3574489586358	3.41486362844595	-12.3466076569206	-12.3345556548494	-12.307154892819	-12.3083658863561	3741.83059484503	1.03674135606613	2936.50977834494	3465.48042002742	3054.51646005668	5008.57282607112	0.997364979637034	0.000988275565774346	0.996645290039319	0.997160125134409	0.996785199086087	0.998039232818247	207	20331	167	153	112	87	62	29	1	1	0	0	0	0	20283	20297	20338	20363	20388	20421	87	87	88	88	88	88
H8_CONSENHEARINGLOSS	50_60	UKBB	N14_OTHPENIS	-13.0126887741623	-13.0120863080097	-13.0122799032639	-13.0126767910413	-13.0124144066832	-13.0117196038926	4090.87176236318	3020.21900046641	3533.80831061567	4565.20495800417	4757.59794346812	8743.63271133416	0.997462006495996	0.996562464295084	0.997062015576049	0.997725710030027	0.997817724042113	0.998812639243626	207	18806	176	148	111	74	49	18	0	0	0	0	0	0	18755	18783	18820	18857	18882	18913	82	82	82	82	82	82
H8_CONSENHEARINGLOSS	50_60	UKBB	N14_OVARYCYST	-14.0450807211613	-14.0428410814139	-14.0458969067663	-14.0440691195367	-14.0374409812013	-14.0277949690103	6486.18512995682	4453.67102921629	4786.63556492782	4696.42874803541	4252.40943279927	5790.93963090158	0.99827227498436	0.997484199562736	0.997658691987474	0.997614031890629	0.997366143296492	0.998067230744027	469	20379	288	292	276	258	216	123	0	0	0	0	0	0	20473	20469	20485	20503	20545	20638	87	87	87	87	87	87
H8_CONSENHEARINGLOSS	50_60	UKBB	N14_PHIMOSIS	-13.2250728292025	-13.2242441440777	-13.2236795853068	-13.2244507815107	3.58845067011196	-13.2241327808568	4759.73516342166	3267.47275635118	3500.40236631678	4490.84266434944	1.02358007953095	7726.22897595077	0.997783055677216	0.996770779066245	0.996985790895528	0.997650425400653	0.000455264509941765	0.998634349789924	244	18770	198	178	150	99	72	29	1	1	1	1	1	0	18735	18755	18783	18834	18861	18904	80	80	80	80	80	81
H8_CONSENHEARINGLOSS	50_60	UKBB	N14_POLYPFEMGEN	-14.1953660826577	-14.193072414927	-14.1925911424066	2.67303767089736	1.83632147171348	-14.1841599409139	3908.73041286737	2761.86463401554	2915.95053523003	0.755394448235823	1.02901580653989	4574.45560996741	0.997102322918593	0.99589973260568	0.99611653061232	0.000402257154347437	0.0743357080133988	0.997525977940404	1212	20580	889	850	754	626	453	235	1	1	1	3	1	0	20813	20852	20948	21076	21249	21467	89	89	89	87	89	90
H8_CONSENHEARINGLOSS	50_60	UKBB	N14_POSTMENATRVAG	-12.0055436585141	-12.0058338738924	-12.0055616927519	-12.0051613147105	-12.003779514653	-12.0043587234795	3926.96117213488	2771.37083469245	3522.62474162907	5303.27232011128	7979.65695223578	19068.8845309106	0.997560703407161	0.996543501358491	0.997280711265881	0.998193808632896	0.998799744551535	0.99949771095212	107	20319	102	89	50	22	6	2	0	0	0	0	0	0	20237	20250	20289	20317	20333	20337	87	87	87	87	87	87
H8_CONSENHEARINGLOSS	50_60	UKBB	N14_POSTMENBLEED	2.3419831589572	-14.2018878220352	-14.2029396143907	-14.2023079907551	-14.1958317570604	-14.198290303929	1.03968224795176	2762.85329313696	3269.53521137357	4018.36186272582	4766.99061550377	11209.5160936255	0.0242846890456796	0.995898654063697	0.996533981173873	0.997180000440827	0.997623947861603	0.998989377106066	914	20553	853	763	560	331	160	34	1	0	0	0	0	0	20525	20615	20818	21047	21218	21344	88	89	89	89	89	89
H8_CONSENHEARINGLOSS	50_60	UKBB	N14_PROSTATITIS	-13.0130820531366	-13.0127104697127	-13.0123434778717	-13.0126637838727	-13.0122185319435	-13.0113467936313	4339.14332260875	3175.90432235454	3589.06906289406	4451.82445633493	4270.1907111603	5963.64966575852	0.997607149401916	0.996730817218193	0.997107237271376	0.997667790173385	0.997568672477831	0.998259196118575	193	18853	152	138	105	74	56	35	0	0	0	0	0	0	18814	18828	18861	18892	18910	18931	80	80	80	80	80	80
H8_CONSENHEARINGLOSS	50_60	UKBB	N14_PROSTHYPERPLA	1.90346088399905	-14.591369658731	-14.5906166767092	-14.5892364956162	-14.5826260471865	-14.5725034022128	1.02355617261551	2929.12699294448	3747.64747824208	4896.34389117753	5496.52884798339	9601.42725401982	0.0629344175294552	0.996025375325339	0.99689362501762	0.997622611975763	0.997883166112423	0.998789016392531	945	20269	870	692	430	251	140	51	1	0	0	0	0	0	20255	20433	20695	20874	20985	21074	88	89	89	89	89	89
H8_CONSENHEARINGLOSS	50_60	UKBB	N14_RENALCOLNAS	3.50689191376687	3.55216989881262	-11.4810072427115	3.13324863559884	-11.4618323411086	-11.4439161871885	1.01098357771981	0.720476385279769	1355.00773116281	1.00993146881374	1372.98958475728	1825.85847862114	0.00052280372543962	8.21004148486435e-07	0.993239589263456	0.00191934473468159	0.993339270054464	0.99499913910907	233	52306	159	147	142	112	95	55	4	3	1	1	0	0	52124	52136	52141	52171	52188	52228	252	253	255	255	256	256
H8_CONSENHEARINGLOSS	50_60	UKBB	N14_RENALTUB	1.31145379799996	2.44782731734526	1.25852448506075	-13.1620293358294	-13.1634552627659	-13.1587645467232	1.00897305425681	0.464746561484108	1.00783060065267	1687.76684976096	1883.96089515943	3161.97290565117	0.193672711945631	1.38659545135968e-07	0.211757970793091	0.993777769985478	0.9944251325544	0.996679558908574	1739	52517	1524	1153	790	500	303	112	7	6	1	0	0	0	52477	52848	53211	53501	53698	53889	248	249	254	255	255	255
H8_CONSENHEARINGLOSS	50_60	UKBB	N14_RENFAIL	1.58009552051891	2.22553713645757	1.62839345824723	-12.1814626708534	-12.1867554161269	-12.1772078678345	1.00879853041859	0.590770605532114	1.007788595685	1271.44766922844	1444.02126139836	2628.02447969668	0.117275064957111	0.000165104283640739	0.106135706245304	0.992355759078827	0.993266367450836	0.996302937259858	1316	52959	1187	868	550	334	195	62	5	4	1	0	0	0	52833	53152	53470	53686	53825	53958	250	251	254	255	255	255
H8_CONSENHEARINGLOSS	50_60	UKBB	N14_TUBULOINTNEPHRNAS	-12.1533646926507	3.07632512947289	-12.1473049457631	-12.1503505976448	-12.1446980630704	-12.1223374235458	2606.47661802252	1.00919918306095	2407.57894571611	3039.73379675126	3242.10269945348	4677.8649586728	0.996279672395429	0.00230152753630986	0.995974335143766	0.99681072357556	0.997011185234828	0.997932344107635	185	49865	152	122	97	62	41	19	1	1	0	0	0	0	49669	49699	49724	49759	49780	49802	228	228	229	229	229	229
H8_CONSENHEARINGLOSS	50_60	UKBB	N14_URETHRALSTRICT	-13.0236423705893	-13.0186537661064	-13.0219357054918	-13.0143099352161	-13.0247949734091	-13.0361546095404	3477.30917385933	2567.13560583844	2945.56906226153	3581.96076708477	3620.87308789712	5681.44938003342	0.997011672428484	0.995953724339513	0.996472679000891	0.997101058667014	0.997129902055949	0.99816924579053	260	47404	212	188	149	102	68	34	0	0	0	0	0	0	47244	47268	47307	47354	47388	47422	208	208	208	208	208	208
H8_CONSENHEARINGLOSS	50_60	UKBB	N14_URETHRAOTH	1.47845391088151	1.62470808194191	-13.4901155461177	-13.4826483198465	-13.4734514208376	-13.4665551292998	1.01026607371198	0.719969203417669	1546.35702882179	1766.2471548784	1733.81489851165	2587.86278908774	0.14334969232208	0.0240308585992295	0.993039499809971	0.993909407055769	0.993799712598244	0.995848038011239	1673	48857	1320	1106	861	670	478	222	3	2	0	0	0	0	48987	49201	49446	49637	49829	50085	220	221	223	223	223	223
H8_CONSENHEARINGLOSS	50_60	UKBB	N14_URINOTH	0.938115310464045	1.03603015538834	-14.0435009029253	-14.0353347548566	-14.0270975362289	-14.0147465452906	1.00990787552502	0.719500017083805	1505.41452541794	1707.13294256932	1640.9642519275	2451.93540117177	0.352934813633808	0.149887009489581	0.992556913830368	0.993440199958416	0.993179700139137	0.995439484661897	2850	49659	2202	1935	1548	1209	900	439	3	2	0	0	0	0	50079	50346	50733	51072	51381	51842	225	226	228	228	228	228
H8_CONSENHEARINGLOSS	50_60	UKBB	N14_UROLITHIASIS	2.92068062491713	2.35340660656738	-13.1907409292074	2.21430438316347	-13.1859609838768	-13.1931628717047	0.720780506648893	0.719372962329335	1916.1210531694	1.00917402011988	2097.91679088393	3197.85982437375	5.07581727504748e-05	0.00106990180277274	0.994507337943215	0.0282228327047127	0.994985117873064	0.996708238734705	721	52749	552	494	394	287	223	110	5	3	1	1	0	0	52658	52716	52816	52923	52987	53100	255	257	259	259	260	260
H8_CONSENHEARINGLOSS	50_60	UKBB	N14_UTER_POLYP	-12.7404129656059	-12.7347894092632	-12.73131346817	-12.7262716912798	3.95478703726323	-12.6620520260438	4174.88967331936	2931.27106942105	3031.66467486723	3002.64057451872	0.747636147948364	3638.67607796065	0.997565118165735	0.996533633481572	0.996649336358903	0.996618288121309	1.225027186998e-07	0.997223485901636	264	20259	177	174	176	155	117	63	1	1	1	2	2	0	20257	20260	20258	20279	20317	20371	88	88	88	87	87	89
H8_CONSENHEARINGLOSS	50_60	UKBB	NAFLD	-13.0123756455586	-13.013008817003	-13.0179878405458	-13.0147005598389	-13.0194822092437	-13.0220011263767	2166.3379573359	1794.94544898786	2328.52694655932	3114.8776627362	3490.95401771841	6704.62983918757	0.995207436974322	0.994215541270216	0.995539326947131	0.996666258020212	0.997024303468241	0.998450317561698	577	53861	512	397	229	139	82	26	0	0	0	0	0	0	53662	53777	53945	54035	54092	54148	264	264	264	264	264	264
H8_CONSENHEARINGLOSS	50_60	UKBB	NEURODEGOTH	-12.3079520945738	-12.2985613205002	3.48044792887586	-12.3146139906475	-12.2824259864573	-12.2524263466223	2971.4886785546	2173.96505661624	1.01510363630218	3282.52972193454	3387.92358842436	4818.94243383901	0.996695159250565	0.995486229262726	0.000606562951159892	0.997006693568761	0.997107391491889	0.997971336778643	207	40008	169	146	105	68	51	18	0	1	1	0	0	0	39888	39911	39952	39989	40006	40039	158	157	157	158	158	158
H8_CONSENHEARINGLOSS	50_60	UKBB	NEURODIS	0.214802833719112	1.07320765035493	1.50143407304114	1.96089573784008	0.282316826322863	1.30333913779322	1.02197496638666	0.539681806214062	0.490954658657118	0.455424111464695	1.01903256437992	1.01849969997447	0.833524030613563	0.0467461061257169	0.00222676152394395	1.66497921639271e-05	0.781746344473984	0.200662730488924	5582	24561	4297	3836	3147	2455	1765	803	10	12	11	7	2	1	25746	26207	26896	27588	28278	29240	90	88	89	93	98	99
H8_CONSENHEARINGLOSS	50_60	UKBB	NEURO_COMORBIDITIES	1.35583575010183	0.273846134753192	1.20837480235917	0.407380192969912	1.12126047677968	-13.9894893984893	0.497768138957233	0.614931973528892	0.459614533647823	0.737875665978321	0.539122758033077	1527.8405582283	0.00645297282971479	0.656083078081427	0.00856099593272836	0.580880735321951	0.037545078575097	0.99269436749967	11712	24913	9162	8238	6587	4983	3545	1611	17	14	12	6	4	0	27376	28300	29951	31555	32993	34927	70	73	75	81	83	87
H8_CONSENHEARINGLOSS	50_60	UKBB	O15_DELIVERY_PROXY	-12.0029182215982	-12.008252188339	-12.0102216126784	-12.0100447270912	-12.0125882951046	-12.0104289511244	15240.503042076	6235.9566174977	5702.25038095396	4900.88535590271	2654.4811834799	2039.02216355084	0.999371612464686	0.998463556806176	0.998319476930821	0.998044716622569	0.99638926578901	0.995300256865184	112	29934	10	13	18	37	62	87	0	0	0	0	0	0	29891	29888	29883	29864	29839	29814	145	145	145	145	145	145
H8_CONSENHEARINGLOSS	50_60	UKBB	O15_PREG_BIRTH_PUERP	-12.0091807843256	-12.0097305564157	-12.0106675353979	-12.0134571679557	-12.0167579098414	-12.0145032303238	6262.99799342412	4320.57861168997	4112.24231705428	3938.73678130505	2229.8055494512	1725.04850710513	0.998470072308173	0.997782156717448	0.99766961384381	0.997566393068042	0.995700100755792	0.994442991548397	155	28830	24	27	29	45	83	111	0	0	0	0	0	0	28817	28814	28812	28796	28758	28730	144	144	144	144	144	144
H8_CONSENHEARINGLOSS	50_60	UKBB	OFFICIAL_TILASTOKESKUS	-12.1887892125673	1.47741926205107	1.6919022918113	-12.1875251790215	2.00087058516658	2.88093377009052	1253.18485001099	1.00890986539944	1.00914270180037	1178.15498901856	1.00801231538263	1.00806758447321	0.992239697603229	0.143092360070929	0.0936258386248491	0.991746362035863	0.0471482089690361	0.00426484866245252	915	53179	700	603	470	366	277	122	2	3	3	2	2	1	53134	53231	53364	53468	53557	53712	258	257	257	258	258	259
H8_CONSENHEARINGLOSS	50_60	UKBB	OTHER_ILD_CVD_COMORB	-13.4621237744011	3.48952764182306	-13.4549920142524	-13.4620395882198	-13.4459496433363	-13.4080561936876	4006.94721191225	0.737054290791198	4434.3095122988	5302.0355219431	5563.02828933055	9834.80664563863	0.997319355624079	2.19677892149453e-06	0.997578988590986	0.997974147483715	0.998071499078917	0.998912222873436	446	29103	394	252	156	100	66	28	2	2	0	0	0	0	29074	29216	29312	29368	29402	29440	79	79	81	81	81	81
H8_CONSENHEARINGLOSS	50_60	UKBB	OTHER_SYSTCON_FG	3.42785652376114	-12.1350757364774	-12.1309941409669	-12.1399247215052	-12.1423100739322	-12.0717964375187	1.01276622592486	1883.00544388416	2259.28276223303	2972.61857880815	3898.04192164993	10878.7153395524	0.000712697542877961	0.994858048560173	0.995715858773728	0.996741515494604	0.997514612139191	0.999114610712637	217	43422	196	164	113	67	31	6	1	0	0	0	0	0	43254	43286	43337	43383	43419	43444	188	189	189	189	189	189
H8_CONSENHEARINGLOSS	50_60	UKBB	PAIN	0.914241464206485	1.84146644720215	-0.11673653425296	0.864554209225057	1.74757062092003	0.933981671785248	0.722656862577509	0.362111926930771	1.00988053863405	0.720985869746459	0.466531134470436	1.00847261576761	0.205831382448474	3.66945757006506e-07	0.907974001842211	0.230478250813638	0.000179761014074879	0.3543758857967	6234	47342	4845	4279	3377	2571	1856	903	13	12	8	8	6	1	48515	49081	49983	50789	51504	52457	203	204	208	208	210	215
H8_CONSENHEARINGLOSS	50_60	UKBB	PANCREATITIS	-11.9992871315504	-12.0003483472542	-12.0028120692491	-11.997539267966	-11.9991136549197	-12.0100560581637	2278.51375169312	1752.28417792493	2082.67489006265	2551.2310559016	2465.30194969503	4023.15999111588	0.995798137412142	0.994535807635007	0.995401680085688	0.996247844332057	0.996116552891411	0.997618134975591	217	53212	182	146	109	69	52	25	0	0	0	0	0	0	52991	53027	53064	53104	53121	53148	256	256	256	256	256	256
H8_CONSENHEARINGLOSS	50_60	UKBB	PNEUMOBACTKNOWN	-11.5832609809482	-11.5812862014678	3.86632190452396	-11.5817370358852	-11.5833894366975	-11.5822193698464	2558.15928079386	2122.18128258217	1.01222727700176	2586.2704053832	2930.90095203565	4456.26811162437	0.996387217328916	0.995645761432314	0.000133658305666539	0.996426955873198	0.996846640782227	0.997926232583172	134	46242	107	77	61	46	26	16	1	1	1	0	0	0	46064	46094	46110	46125	46145	46155	204	204	204	205	205	205
H8_CONSENHEARINGLOSS	50_60	UKBB	PNEUMONIA	1.83333788248483	1.3740214862127	1.74910518761609	-12.1876065213175	2.35058748456808	-12.1966512192773	1.00995122824841	1.00941922903285	1.00876598396708	1292.53169417675	1.00810436951689	2472.42032845367	0.0694818617118404	0.173450484280259	0.0829347990999049	0.992476657227831	0.0197169735601812	0.996063986321577	1243	51974	1082	771	516	346	205	88	4	3	2	1	1	0	51895	52206	52461	52631	52772	52889	236	237	238	239	239	240
H8_CONSENHEARINGLOSS	50_60	UKBB	POLLENALLERG	-12.1696409808298	3.04730257046932	-12.1683530331775	-12.1629227325506	-12.1643287171501	-12.1650044922241	2561.69618585008	1.02707937276584	2534.00604312939	3885.09222967988	4027.21052584756	8635.53123991189	0.996209569198783	0.00300760889650562	0.99616855542698	0.997502094715836	0.997589965745498	0.998876008228507	338	26775	294	244	159	82	49	18	1	1	0	0	0	0	26719	26769	26854	26931	26964	26995	99	99	100	100	100	100
H8_CONSENHEARINGLOSS	50_60	UKBB	PSOR_ARTHR_OTH	-11.9977831454442	-12.0040201329969	-11.996788980987	-11.9943667579532	-11.9875543339893	-11.9724169257098	3184.26787163799	2452.65086082284	2782.91279972785	3456.81771419666	3219.76784695958	5327.23789331489	0.996993712943973	0.99609492559801	0.996560430114486	0.99723152863671	0.997029393769166	0.998206838370942	109	53989	83	75	54	43	29	14	0	0	0	0	0	0	53747	53755	53776	53787	53801	53816	268	268	268	268	268	268
H8_CONSENHEARINGLOSS	50_60	UKBB	PSOR_ENTE_ARTHR	-11.6267867118964	3.62269140703452	-11.6194108876869	-11.6141274907089	-11.5916499791122	-11.5618176980032	2592.02521006596	1.0101449722866	2310.82808511757	2881.38144878386	2627.41169267544	4263.8792731106	0.996421021499331	0.000335392274797811	0.995988057464706	0.996783935732173	0.99647989366296	0.997836480833408	116	43184	87	80	56	45	31	15	1	1	0	0	0	0	43028	43035	43059	43070	43084	43100	184	184	185	185	185	185
H8_CONSENHEARINGLOSS	50_60	UKBB	PULMONARYDG	1.0834077760949	1.17084990542957	1.07094533019574	0.17567179208479	0.836198267127255	0.980699192901248	0.730362969735839	0.530579728579256	0.603647478519851	1.01539415338748	0.726305845718151	1.01269460358218	0.13797276767458	0.0273324404270037	0.0760426825692382	0.862644767477202	0.24960750824951	0.332841810427474	6163	30760	4711	4112	3367	2728	2044	985	9	8	5	3	3	1	32079	32678	33423	34062	34746	35805	124	125	128	130	130	132
H8_CONSENHEARINGLOSS	50_60	UKBB	PULM_ANXIETY	-13.1607465915429	1.48414100669737	1.14762159274135	2.64855508648956	1.77991208082096	-13.1629166956574	1396.40355945364	0.723139591315085	1.01124140188905	0.596184299782031	1.00973633404278	3249.7880486053	0.992480253298803	0.0401349259104529	0.256432251615488	8.89152410574458e-06	0.077942771013013	0.996768263304298	2115	46627	1782	1508	1068	713	416	145	6	6	4	4	1	0	46752	47026	47466	47821	48118	48389	202	202	204	204	207	208
H8_CONSENHEARINGLOSS	50_60	UKBB	PULM_IMMUNECOMORB	1.27560960871326	1.4520118767916	-14.1830785639202	2.00457317212576	-14.1808917599641	2.7424992837063	1.019015429965	0.732140250921907	2014.42819449407	0.732232414387432	2279.13499409189	0.728535296477924	0.210640570675258	0.0473403159105772	0.994382343363923	0.00618857767492494	0.995035554446176	0.00016694853139127	2259	28779	1799	1533	1187	879	638	325	3	4	3	4	2	2	29146	29412	29758	30066	30307	30620	90	89	90	89	91	91
H8_CONSENHEARINGLOSS	50_60	UKBB	PULM_INFECTIONS	0.465901579312925	0.507989050128849	1.0878910407909	-14.0496375823087	0.760135796992867	-14.0454856677621	1.0117840000074	0.722523393859113	0.595749730673214	1207.44214135338	0.72061261219294	1792.68217542292	0.645175069477974	0.482008221923007	0.0678371069250412	0.990716129930195	0.291495467071969	0.993748718170397	5414	41889	4030	3551	2988	2540	1960	941	7	6	5	2	2	0	43073	43552	44115	44563	45143	46162	193	194	195	198	198	200
H8_CONSENHEARINGLOSS	50_60	UKBB	PULM_MEDICATIO_COMORB	-13.6378910396119	2.05985592269916	1.66228223825069	1.53157672774677	-13.6211345649544	-13.619195860638	1436.78826452721	0.464210345175515	0.718089904555457	1.00778401573307	2150.55773731275	3858.24397763889	0.992426650762705	9.10802990502657e-06	0.0206202411772383	0.128574575870714	0.994946417798195	0.997183557181896	2419	51655	2205	1689	1047	626	339	129	8	8	3	1	0	0	51636	52152	52794	53215	53502	53712	225	225	230	232	233	233
H8_CONSENHEARINGLOSS	50_60	UKBB	PULM_PNEUMONIA_SEPSIS	1.8889786082209	1.44943989044944	1.8107356651156	-12.1861239543705	2.39054010683546	-12.1917198757171	1.01275359147215	1.01222563734239	1.01134250642544	1327.94993722122	1.01048023477872	2519.17946888947	0.0621546747880993	0.152162828113404	0.0733851762112811	0.992678200116483	0.0179937590034664	0.996138604967787	1245	40586	1084	771	516	346	205	88	4	3	2	1	1	0	40552	40865	41120	41290	41431	41548	191	192	193	194	194	195
