## Supplementary Tables for "Clinical history shapes the predictive value of polygenic risk": Supplementary_table_S4.tsv (part 128 of 226)

Disease	Age_range	Biobank	Clinical_history_phenotype	Beta_0_1	Beta_1_3	Beta_3_5	Beta_5_7	Beta_7_10	Beta_>10	Se_0_1	Se_1_3	Se_3_5	Se_5_7	Se_7_10	Se_>10	Pval_0_1	Pval_1_3	Pval_3_5	Pval_5_7	Pval_7_10	Pval_>10	N_cases	N_controls	N_case_phenotypeNO_0_1	N_case_phenotypeNO_1_3	N_case_phenotypeNO_3_5	N_case_phenotypeNO_5_7	N_case_phenotypeNO_7_10	N_case_phenotypeNO_>10	N_case_phenotypeYES_0_1	N_case_phenotypeYES_1_3	N_case_phenotypeYES_3_5	N_case_phenotypeYES_5_7	N_case_phenotypeYES_7_10	N_case_phenotypeYES_>10	N_control_phenotypeNO_0_1	N_control_phenotypeNO_1_3	N_control_phenotypeNO_3_5	N_control_phenotypeNO_5_7	N_control_phenotypeNO_7_10	N_control_phenotypeNO_>10	N_control_phenotypeYES_0_1	N_control_phenotypeYES_1_3	N_control_phenotypeYES_3_5	N_control_phenotypeYES_5_7	N_control_phenotypeYES_7_10	N_control_phenotypeYES_>10
H8_CONSENHEARINGLOSS	50_60	UKBB	PULM_PSYCH_COMORB	1.40994583193355	1.29094111520323	1.54659395298161	1.45092391392122	1.94670160360756	1.73995357423066	0.734670176543704	0.607739749110426	0.607414648482082	0.731775456006648	0.605127541659874	1.01550586606968	0.0549647396828367	0.0336561271994295	0.0108905457592397	0.047395952787237	0.00129533896620776	0.0866415428569388	3867	29637	3036	2658	2088	1545	1077	498	9	9	8	6	4	1	30366	30744	31314	31857	32325	32904	93	93	94	96	98	101
H8_CONSENHEARINGLOSS	50_60	UKBB	Q17_CONGEN_MALFO_CIRCULATO_SYSTEM	-11.6710877709878	-11.6690896371175	-11.6755439781128	-11.6635515337492	3.80764393474127	5.09297631636928	2171.95850451741	1727.77771068308	2027.0616327987	2196.79607497774	1.00744901755857	1.00891050665897	0.995712562691024	0.994611276890074	0.995404340638064	0.995763774308905	0.000157149623898623	4.46468227781968e-07	167	53952	134	110	76	59	41	17	0	0	1	1	2	1	53713	53737	53771	53788	53806	53830	272	272	271	271	270	271
H8_CONSENHEARINGLOSS	50_60	UKBB	Q17_CONGEN_MALFO_DEFORMAT_CHROMOSOMAL_ABNORMALITI	2.37059796362966	-12.2561151434363	2.11888058235919	2.38142212314301	3.17536513485458	3.51312420563829	1.00909817797701	1156.33499877515	1.00798186718254	1.00869922635753	0.718137094466254	1.00757974902902	0.0188125701506365	0.991543296738968	0.0355443518640334	0.0182314197630069	9.7941032071064e-06	0.00048902703160713	650	53486	509	426	336	244	169	75	3	3	4	3	3	1	53359	53442	53532	53624	53699	53793	265	265	264	265	265	267
H8_CONSENHEARINGLOSS	50_60	UKBB	Q17_CONGEN_MALFO_DEFORMAT_MUSCULOS_SYSTEM	-11.9882172869833	-11.9981348121731	-11.9981316552398	-11.9877017646021	-11.982496719917	-11.9830923427558	3133.13410240346	2275.51334838961	2725.24893743448	3234.26605527535	3599.89420464157	6304.31336309313	0.996947085623344	0.995793001093975	0.996487259219058	0.99704267364094	0.997344190985929	0.99848340048107	117	53976	91	81	63	42	28	11	0	0	0	0	0	0	53732	53742	53760	53781	53795	53812	270	270	270	270	270	270
H8_CONSENHEARINGLOSS	50_60	UKBB	Q17_LVOTO_BROAD	-11.2082947210003	3.13661487521477	-11.1923655047561	-11.2013746588571	-11.2092208917343	-11.2438650747647	1617.59684877371	1.00748207038088	1714.21243062546	2160.2733237216	2398.46168613685	6276.86395509796	0.994471518809719	0.00184994821339709	0.994790521858953	0.995862855059277	0.996271096685614	0.9985707350656	160	53940	148	110	65	38	23	5	1	1	0	0	0	0	53682	53720	53765	53792	53807	53825	269	269	270	270	270	270
H8_CONSENHEARINGLOSS	50_60	UKBB	Q17_VACTREL	-12.2225712168314	-12.2295735471759	-12.2171873377323	3.2069970258131	-12.214257734403	4.34382278029478	2200.94537712173	1765.87002876438	1983.56179904723	1.00811157878862	2431.89121615353	1.0084054848541	0.99556910823712	0.994474276272775	0.995085687007298	0.00146670119688623	0.995992614048691	1.65024162527575e-05	277	53858	222	177	137	98	68	30	1	1	2	2	1	1	53642	53687	53727	53766	53796	53834	270	270	269	269	270	270
H8_CONSENHEARINGLOSS	50_60	UKBB	R18_ABDOMI_PELVIC_PAIN	1.01568006665302	2.20664893194119	0.618477861738306	-13.7294194772196	0.81106182377563	1.5140555039405	1.01320434198827	0.435835510901603	1.01159311086485	1477.71151688665	1.01018487034588	1.00942209802396	0.316129460791219	4.12641583078218e-07	0.540941454223545	0.992586960240236	0.422041467519684	0.133634328250062	3354	44916	2537	2262	1852	1433	1046	550	8	7	2	2	2	1	45551	45826	46236	46655	47042	47538	174	175	180	180	180	181
H8_CONSENHEARINGLOSS	50_60	UKBB	R18_ABNORMALITI_BREAT	2.34226882360435	-13.1741188268052	1.53245672717348	2.56740020794566	-13.1765529714763	-13.1815200460059	0.72177887997735	1319.18744242353	1.00922269992776	0.720653500763526	1916.80963457019	2940.41984226617	0.00117395572800196	0.992032025958163	0.128900366460466	0.000367199873445705	0.994515216748505	0.99642319917881	1187	45530	968	796	550	388	286	121	3	2	2	2	0	0	45544	45716	45962	46124	46226	46391	202	203	203	203	205	205
H8_CONSENHEARINGLOSS	50_60	UKBB	R18_ABNORMALITI_GAIT_MOBIL	-12.1983629294597	-12.2007178070213	3.27378673920781	-12.1941753089792	-12.1904328628778	-12.1799732801614	1959.2654259662	1561.97863618013	1.00828337612111	3113.45066971033	3489.79455187574	5525.29357915143	0.995032412433417	0.993767734619687	0.00116672852766792	0.996875004498859	0.997212862177035	0.998241142371667	351	52878	317	219	113	68	35	13	1	1	1	0	0	0	52657	52755	52861	52906	52939	52961	254	254	254	255	255	255
H8_CONSENHEARINGLOSS	50_60	UKBB	R18_ABNORMALITI_HEART_BEAT	-14.0713865325961	1.24078324903797	-14.0715158909932	-14.0663576937234	-14.0696538419509	-14.0661405574697	2747.81145488865	1.01047355959553	2494.45726243811	2905.21517972819	3119.41069885583	5318.75298619557	0.995914096299226	0.219476051293772	0.995499066711248	0.996136848706335	0.996401268509349	0.997889891986443	1235	45720	1045	857	620	437	278	114	1	1	0	0	0	0	45717	45905	46142	46325	46484	46648	192	192	193	193	193	193
H8_CONSENHEARINGLOSS	50_60	UKBB	R18_ABNORMAL_BLOOD_P_READI_WO_DIAGNOSIS	2.98524001565854	2.49341234464685	-12.1607906534206	-12.164448288312	-12.1663782026137	-12.1257762362344	1.01171304052329	1.00978162694583	1990.57066478972	2404.0455106797	2669.18188642514	4556.58095910409	0.00317076670835067	0.0135393193397848	0.995125595425633	0.995962728650612	0.996363180881558	0.997876706610901	313	44807	271	226	144	96	54	23	2	1	0	0	0	0	44656	44701	44783	44831	44873	44904	191	192	193	193	193	193
H8_CONSENHEARINGLOSS	50_60	UKBB	R18_ABNORMAL_FINDI_DIAGNOST_IMAGI_FUNCTION_STUDI_WO_DIAGNOSIS	1.5959710051321	1.82271270737585	1.50107343189366	-12.1842921727917	-12.1899010770624	2.9829949611049	1.0086997908228	0.717783254629715	1.00768065099056	1136.52641010602	1224.18609892177	1.00697406279578	0.113602518552246	0.0111054323194212	0.136321000150037	0.991446329531907	0.992055151460243	0.0030531495586956	1344	53129	1142	889	606	410	266	105	4	3	2	1	1	1	53074	53327	53610	53806	53950	54111	253	254	255	256	256	256
H8_CONSENHEARINGLOSS	50_60	UKBB	R18_ABNORMAL_FINDI_DIAGNOST_IMAGI_LUNG	-12.198784699364	-12.2021796903749	3.25307195054169	-12.2077657310214	-12.2113639809351	-12.2068583928803	2222.56039282389	1856.66980691281	1.00827719724054	2995.2478561235	3202.19968120113	5998.10846408067	0.995620738525233	0.994756277793053	0.00125372626156347	0.996748061830047	0.996957330540888	0.998376211903673	285	51775	252	165	111	63	46	15	1	1	1	0	0	0	51566	51653	51707	51755	51772	51803	241	241	241	242	242	242
H8_CONSENHEARINGLOSS	50_60	UKBB	R18_ABNORMAL_FINDI_DIAGNOST_IMAGI_OTHER_BODY_STRUCTURES	-13.0024799307676	-12.9977271036006	-13.0025342230332	-13.0075278009168	-13.0078173743589	-13.0253248995657	2549.7109766294	2052.66058306328	2574.69052851786	3148.25246561129	3425.66254369641	5285.08895386006	0.995931133717488	0.99494771977222	0.99597059254511	0.996703416834574	0.996970305282711	0.998033581798392	434	51980	370	303	194	129	77	34	0	0	0	0	0	0	51799	51866	51975	52040	52092	52135	245	245	245	245	245	245
H8_CONSENHEARINGLOSS	50_60	UKBB	R18_ABNORMAL_FINDI_EXAMI_BLOOD_WO_DIAGNOSIS	-13.2113977216528	-13.2069849932678	-13.2049876963122	2.31628320052012	-13.1940571403883	-13.1936951750309	1801.37459607039	1436.86504791142	1810.94030837822	1.00786999101982	2392.56358880499	4348.27246406562	0.994148315517757	0.9926663251635	0.994182048743829	0.0215506126356312	0.995599999440562	0.99757903176168	972	53400	885	679	425	259	168	54	1	1	1	1	0	0	53225	53431	53685	53851	53942	54056	261	261	261	261	262	262
H8_CONSENHEARINGLOSS	50_60	UKBB	R18_ABNORMAL_FINDI_EXAMI_OTHER_BODY_FLUIDS_SUBST_TISSU_WO_DIAGNOSIS	-11.980215448894	-11.9769295297923	-11.9616594708998	-11.9600899381233	-11.9569909748373	-11.953112725782	3312.72078719151	2642.69202811628	2774.3257402457	3415.77537273638	2879.71919529541	3623.7752886267	0.99711451440676	0.996383924293037	0.996559887072647	0.997206270738822	0.996687082860271	0.997368162746502	102	53806	73	71	49	43	35	22	0	0	0	0	0	0	53567	53569	53591	53597	53605	53618	268	268	268	268	268	268
H8_CONSENHEARINGLOSS	50_60	UKBB	R18_ABNORMAL_INVOLU_MOVEM	-12.0154616180315	-12.0057567698521	-12.0181058833177	-12.0194388792917	-12.0117480023753	-12.005218234077	2792.17099361292	2339.4486688002	2776.16686391558	3607.75840411687	3470.11791055947	4493.48643549708	0.996566499061397	0.995905374608648	0.996545945667568	0.997341810094639	0.997238143086945	0.99786829958873	137	52250	113	86	61	41	30	15	0	0	0	0	0	0	52028	52055	52080	52100	52111	52126	246	246	246	246	246	246
H8_CONSENHEARINGLOSS	50_60	UKBB	R18_ABNORMAL_RESULTS_FUNCTION_STUDI	2.4151755185256	1.90448855109761	-12.6238300266417	-12.6149782084299	-12.6222248290756	3.7550501549742	1.00935026550219	1.00822484264459	1665.03119023061	1993.6240702345	2162.4107995138	1.00727869479881	0.0167202531512484	0.0588982317703124	0.993950706366	0.99495129030084	0.995342688296483	0.000193069860964252	634	52174	535	427	297	207	134	52	2	1	1	1	1	1	52023	52131	52261	52351	52424	52506	248	249	249	249	249	249
H8_CONSENHEARINGLOSS	50_60	UKBB	R18_ABNORMAL_WEIGHT_LOSS	-13.1674156606534	1.5600307588727	2.6234277919857	-13.164742542001	-13.1637666131698	-13.1610325243886	2042.33591932405	1.00828096652393	0.718722652403968	2275.5400803307	2347.98727144564	3837.0869698052	0.994855887918178	0.12181061560879	0.00026211233781274	0.99538400298119	0.995526759770608	0.997263297874625	813	53612	670	555	399	273	188	83	2	2	2	0	0	0	53494	53609	53765	53891	53976	54081	259	259	259	261	261	261
H8_CONSENHEARINGLOSS	50_60	UKBB	R18_ANOREXIA	-11.5396916913428	-11.541946784921	-11.5341773311578	4.18058503276056	-11.5285187508355	-11.5198864613861	2424.27251678194	1879.07087375427	2331.69148232813	1.00990297451823	3122.94528281028	4288.5779135858	0.996202032979783	0.995099129382451	0.996053120856012	3.47925915736241e-05	0.997054573360967	0.997856742099296	129	53997	107	78	63	38	21	10	1	1	1	1	0	0	53748	53777	53792	53817	53834	53845	270	270	270	270	271	271
H8_CONSENHEARINGLOSS	50_60	UKBB	R18_ASCITES	3.85961109499301	3.62183436387818	-10.6550353664485	-10.6717564420154	-10.6801425363034	-10.7336206045798	1.01405140884444	1.01104759673952	1861.93842139211	2339.88475066729	2763.2217085991	4101.01181430317	0.000141158428002045	0.000340635805544719	0.995434090775651	0.996361017276602	0.99691609993031	0.997911690877321	219	42730	201	92	45	27	20	7	2	1	0	0	0	0	42583	42692	42739	42757	42764	42777	163	164	165	165	165	165
H8_CONSENHEARINGLOSS	50_60	UKBB	R18_CARDIAC_MURMU_OTHER_CARDIAC_SOUNDS	-11.2702668962448	3.1853575105264	3.64752062468921	-11.2509457161599	-11.2472683975339	5.18284854611241	1842.62916263276	1.00988690828048	1.01023227843569	2100.65662502205	2304.30774506467	1.01326772985304	0.995119845019685	0.00160953919630811	0.000305517520133806	0.995726615737199	0.99610556090339	3.13767026190613e-07	151	44618	126	109	71	48	28	14	2	2	2	1	1	1	44450	44467	44505	44528	44548	44562	191	191	191	192	192	192
H8_CONSENHEARINGLOSS	50_60	UKBB	R18_CONVU_NOT_ELSEW_CLASSIFIED	-12.2143573314652	3.17310337090823	-12.2102152653286	-12.2069462207615	-12.1909088935458	-12.2022188016565	2759.13084399398	1.01335322446491	2636.47519243686	3134.18258647778	3213.10636719409	4613.12812830584	0.996467867653037	0.00174039883584951	0.996304798374087	0.996892424410109	0.996972738048582	0.997889512199637	258	44956	212	149	107	79	50	27	1	1	0	0	0	0	44816	44879	44921	44949	44978	45001	185	185	186	186	186	186
H8_CONSENHEARINGLOSS	50_60	UKBB	R18_COUGH	2.69694903182893	2.19268392355389	2.60749680171857	-11.6580291590557	-11.6598063967047	4.40446198499843	1.01075771609074	1.01004863046208	1.00946902360772	1578.43756895001	1658.89092098837	1.01025516860398	0.0076248676926841	0.029941026621301	0.00979345484662498	0.994107035279432	0.994391974307034	1.30209931859826e-05	465	44959	400	319	214	140	87	27	3	3	2	1	1	1	44830	44911	45016	45090	45143	45203	191	191	192	193	193	193
H8_CONSENHEARINGLOSS	50_60	UKBB	R18_DISTU_SKIN_SENSA	-11.137155363194	2.64902740291981	2.95413701205665	2.56203998050574	2.58086717929155	-11.1339267574744	995.007952481784	0.72197975980422	0.720308219573421	1.00902088274521	1.00762353323664	1499.44079390618	0.991069439447282	0.000243390742157753	4.10991067740135e-05	0.0111127014757809	0.0104269043049415	0.994075453553823	527	52818	419	377	299	228	156	66	3	5	3	1	1	0	52675	52717	52795	52866	52938	53028	248	246	248	250	250	251
H8_CONSENHEARINGLOSS	50_60	UKBB	R18_DIZZI_GIDDI	-11.2672083819688	1.80674214952099	2.81289913397706	2.56019652009896	2.73099036677682	3.59435964579308	909.039999025711	1.00935931352606	0.720147402258293	1.00878604685051	1.00791968614984	1.0066797353068	0.990110774614951	0.0734556668344766	9.38346893749498e-05	0.0111520346668564	0.00673782608930038	0.000356287413268361	657	52398	553	459	338	229	139	59	2	4	4	3	2	1	52263	52357	52478	52587	52677	52757	237	235	235	236	237	238
H8_CONSENHEARINGLOSS	50_60	UKBB	R18_DYSPHAGIA	2.06008550131184	2.60326862021893	1.83015602995823	2.22715367809211	-12.2107630894887	3.43420459370973	1.01268759619405	0.595877837791624	1.01110380153549	1.01073963295224	1524.30917501456	1.00906001415622	0.0419238324039747	1.24933490086081e-05	0.070286869131985	0.0275603003855551	0.993608465195505	0.000665600756596968	967	43444	816	708	501	336	202	73	6	5	3	2	1	1	43419	43527	43734	43899	44033	44162	170	171	173	174	175	175
H8_CONSENHEARINGLOSS	50_60	UKBB	R18_DYSPNOEA	2.50506962372013	-13.335986511803	1.82827513921975	2.25905438193351	-13.3304578185975	-13.3396777550595	0.797963441209378	1605.63131291698	1.05847583903352	1.05691174152959	2457.14608310581	3773.95401344915	0.00169335320259668	0.993373039429819	0.0841189169676897	0.0325646083009734	0.99567135451152	0.997179748156495	884	30452	738	591	393	256	187	77	3	2	2	1	0	0	30453	30600	30798	30935	31004	31114	142	143	143	144	145	145
H8_CONSENHEARINGLOSS	50_60	UKBB	R18_ELEVATED_BLOOD_GLUCOSE_LEVEL	-11.0162784571874	-11.0258756829413	-11.031237809862	-11.0090888864814	-11.0054602093674	-10.9684937700629	1703.19229732262	1546.11952724838	2150.18567330491	2533.04210408999	2598.07539532236	4238.15908986273	0.994839304272331	0.994310076772146	0.995906578751041	0.996532250931434	0.996620167166609	0.997935051073054	130	52134	122	82	36	26	16	7	0	0	0	0	0	0	51892	51932	51978	51988	51998	52007	250	250	250	250	250	250
H8_CONSENHEARINGLOSS	50_60	UKBB	R18_ENLARGED_LYMPH_NODES	-12.173369191645	3.06088749582521	-12.1740769969101	-12.1823957250114	-12.1781302393548	-12.1850700083856	2354.95017730301	1.01200461842855	2389.36771224416	2912.03604502257	3151.66544780499	5240.06309848016	0.995875539037888	0.00248979780298403	0.99593471276899	0.996662089012727	0.996916957691504	0.998144627213957	282	45067	240	169	119	81	51	26	1	1	0	0	0	0	44925	44996	45046	45084	45114	45139	183	183	184	184	184	184
H8_CONSENHEARINGLOSS	50_60	UKBB	R18_FAECAL_INCONTINENCE	-12.9648545478478	-12.9693971733453	-12.979180534765	-12.9663454801239	-12.9583895387766	-12.9406227598162	3720.6333888755	2913.69510358348	3736.09099662162	4576.64868000233	4790.41544484005	8319.32266720446	0.997219710930544	0.996448479601133	0.997228154523096	0.997739474066795	0.997841672302644	0.998758899088715	221	42707	188	160	100	67	42	17	0	0	0	0	0	0	42575	42603	42663	42696	42721	42746	165	165	165	165	165	165
H8_CONSENHEARINGLOSS	50_60	UKBB	R18_FEVER_OTHER_UNKNO_ORIGIN	-12.1847168832981	2.19709780998949	-12.1867608217077	-12.1869947280888	3.11805379006473	-12.1724394755935	1649.66747124514	1.01157232116839	1663.93363994162	1957.79292094426	1.01029007887863	3452.2226648144	0.994106746207254	0.0298584421696945	0.994156292570371	0.99503330917455	0.00202667256668974	0.997186687434893	593	45277	500	409	247	177	112	47	2	2	1	1	1	0	45183	45274	45436	45506	45571	45636	185	185	186	186	186	187
H8_CONSENHEARINGLOSS	50_60	UKBB	R18_FLATU_RELATED_CONDI	3.4126487571507	2.74030880530378	-12.2035389627019	-12.190987658214	-12.1836629645853	-12.1914971234062	1.01641409660667	1.01328052001289	2074.34387220548	2478.16840184476	2597.04905953967	4388.23931200699	0.000786399880343285	0.00684292919705044	0.995306005292175	0.996074939219618	0.99625685896096	0.997783303479434	308	42662	252	233	177	122	74	28	2	1	0	0	0	0	42555	42574	42630	42685	42733	42779	161	162	163	163	163	163
H8_CONSENHEARINGLOSS	50_60	UKBB	R18_GANGRENE_NOT_ELSEW_CLASSIFIED	-11.0499418801172	4.59958475479377	-11.049892613899	4.55827850905073	-11.0558798481253	-11.0893951605774	2108.98847743078	0.725583484290654	1896.04180295997	1.01000074565696	2894.15687941904	7467.10332837615	0.995819542031703	2.31031654658422e-10	0.995350055682319	6.38737107518497e-06	0.99695203309645	0.998815062073507	100	44539	82	58	45	30	15	6	1	2	1	1	0	0	44365	44389	44402	44417	44432	44441	191	190	191	191	192	192
H8_CONSENHEARINGLOSS	50_60	UKBB	R18_GENERAL_SYMPTOMS_SIGNS	2.15679378100931	2.24704118321271	1.778054985357	-13.6478091722604	1.46306277220045	1.61840407015395	0.471423943414402	0.362367735535312	0.519657680502771	1327.89855203832	0.719256325003481	1.00832668976456	4.76078922933339e-06	5.6106640308393e-10	0.000622563533714419	0.991799686427629	0.0419382231352726	0.108485133044693	4436	49340	3641	3005	2130	1521	1057	471	18	15	7	3	3	1	49906	50542	51417	52026	52490	53076	211	214	222	226	226	228
H8_CONSENHEARINGLOSS	50_60	UKBB	R18_HAEMORRHAGE_RESPI_PASSA	-13.0622533686435	-13.061764336554	-13.0687627079329	-13.0789485426951	-13.089562876844	4.53679061544629	3064.99150927673	2346.37903680412	2747.58315943	3265.96859410531	3397.64814175648	1.01139877405644	0.996599619048943	0.995558379055118	0.996204910253624	0.996804787639287	0.996926128352181	7.26887131994145e-06	338	44829	289	229	166	119	84	26	0	0	1	1	1	1	44688	44748	44811	44858	44893	44951	190	190	189	189	189	189
H8_CONSENHEARINGLOSS	50_60	UKBB	R18_HEADACHE1	3.12886748927589	2.53579556520429	-13.1628039092348	-13.1613603183161	1.91840459659135	-13.1695572634301	0.601952720373163	0.598889510474059	1686.95489990604	1878.93171949222	1.00938608234263	3055.82448090784	2.01593120310956e-07	2.29404923916053e-05	0.993774408877474	0.994411100619908	0.0573589178328478	0.996561401365907	1146	45467	899	798	629	492	349	140	6	4	1	1	1	0	45522	45623	45792	45929	46072	46281	186	188	191	191	191	192
H8_CONSENHEARINGLOSS	50_60	UKBB	R18_HEARTBURN	-12.9777774057287	-12.9894983025302	-12.9860958080869	-12.9855934584367	-12.9839264901675	-12.980590014878	3684.77476827746	2781.08583370853	3179.75006830313	4029.25242885356	4400.74129573734	6925.86025098006	0.997189856241104	0.996273368358362	0.996741449382869	0.997428558577468	0.997645928547246	0.998504589188325	261	42699	223	205	144	100	58	18	0	0	0	0	0	0	42575	42593	42654	42698	42740	42780	162	162	162	162	162	162
H8_CONSENHEARINGLOSS	50_60	UKBB	R18_LOCALIZED_SWELL_MASS_LUMP_SKIN_SUBCU_TISSUE	-11.2612781055862	3.18316843057576	3.47056189809445	-11.2516799113619	-11.2395069145136	-11.2601107151198	1846.5831059368	1.01071361665746	1.01055807358419	1658.69517517851	1667.93820079316	2393.62413535782	0.995134178249524	0.0016359115264328	0.000594081294164714	0.994587629500233	0.994623445181934	0.996246597273333	197	52663	155	125	100	80	55	28	2	2	1	0	0	0	52462	52492	52517	52537	52562	52589	241	241	242	243	243	243
H8_CONSENHEARINGLOSS	50_60	UKBB	R18_MALAI_FATIG	-12.214251997711	3.28131744490147	2.90633133953093	-12.2099955580789	-12.2117254479284	3.9677910766505	1954.93192960848	0.72444571824861	1.01324050411694	2341.42699757322	2286.55785256437	1.00781728846777	0.995014916101112	5.91463953060149e-06	0.00412615016854425	0.995839237012672	0.995738791010109	8.25016923257284e-05	466	45261	388	283	202	135	101	42	3	4	2	1	1	1	45147	45252	45333	45400	45434	45493	189	188	190	191	191	191
H8_CONSENHEARINGLOSS	50_60	UKBB	R18_MOUTH_BREAT	-11.6609905802486	-11.8997573006898	-11.6887357867474	4.57335439322682	-11.6757937208165	-11.8571497778919	3428.03256891762	2754.09534563741	3042.4923016584	1.01681964687798	3392.35310350871	4833.92041621411	0.997285875726906	0.996552551058087	0.996934671330983	6.86910493860516e-06	0.997253848031729	0.998042866567653	182	30289	134	121	98	80	57	29	0	0	0	1	0	0	30193	30206	30229	30247	30270	30298	144	144	144	143	144	144
H8_CONSENHEARINGLOSS	50_60	UKBB	R18_NAUSEA_VOMITI	-13.629389004834	1.83369431900597	2.13490806997463	-13.6179236072488	1.76662731557858	-13.6035882576405	2132.81148462306	0.722698036842085	0.722535981429976	2190.22479928628	1.010523609012	3250.29376174753	0.994901281653286	0.0111714450356899	0.00312929697060655	0.995039111513605	0.0804242727464772	0.996660590657545	1537	43909	1245	1017	763	570	378	184	4	5	3	1	1	0	44026	44254	44508	44701	44893	45087	171	170	172	174	174	175
H8_CONSENHEARINGLOSS	50_60	UKBB	R18_OEDEMA_NOT_ELSEW_CLASSIFIED	-11.5274907981302	4.32050120702154	-11.5318323047329	-11.5130780306427	-11.5140985509654	-11.500186877027	1886.29674009099	0.596410571126231	2149.80671348733	2853.10802962056	3089.71015002258	4638.13534610622	0.995124017611984	4.35086577337105e-13	0.995720067868819	0.99678032441029	0.997026614227408	0.998021659251208	252	45169	223	143	84	43	29	16	3	3	0	0	0	0	45010	45090	45149	45190	45204	45217	185	185	188	188	188	188
H8_CONSENHEARINGLOSS	50_60	UKBB	R18_OTHER_ABNORMAL_FINDI_BLOOD_CHEMIS	-13.2067390477728	-13.2005339181579	-13.1971601723571	2.58937418179406	-13.1882295384452	-13.1940107836737	2069.56696635889	1640.72688044201	2062.75196810098	1.00811172729206	2832.98099527946	5133.98272666818	0.994908412320894	0.99358065702165	0.994895295859019	0.0102128250498702	0.996285662789854	0.997949489417517	715	52980	649	507	327	197	121	39	1	1	1	1	0	0	52791	52933	53113	53243	53319	53401	254	254	254	254	255	255
H8_CONSENHEARINGLOSS	50_60	UKBB	R18_OTHER_SYMPTOMS_SIGNS_INVOLVI_CIRCULATO_RESPI_SYSTEMS	-11.5742074295301	-11.5857762862551	3.83499304743374	-11.5730207933374	-11.6017952417674	-11.589636988121	2394.33235766258	1820.2487143299	1.00984190473435	2809.81106781066	2878.25889897176	5249.30572080292	0.996143039450646	0.994921545866593	0.00014609367128348	0.996713690606947	0.996783865330101	0.998238398485953	128	44580	114	86	59	42	23	9	1	1	1	0	0	0	44402	44430	44457	44474	44493	44507	191	191	191	192	192	192
H8_CONSENHEARINGLOSS	50_60	UKBB	R18_OTHER_SYMPTOMS_SIGNS_INVOLVI_COGNITIVE_FUNCTIONS_AWARE	3.03468868331294	2.63826554121757	-11.2210366111191	-11.2259669579495	3.76567770390223	-11.2393835190735	1.00956059335454	1.00816877026988	1289.3885137234	1576.4660691349	1.00768501455495	3055.97758689102	0.00264752512874482	0.00887352494468103	0.993056414910358	0.994318336313955	0.000186259192840405	0.997065518279861	338	52304	298	199	128	81	48	18	3	2	1	1	1	0	52113	52212	52283	52330	52363	52393	228	229	230	230	230	231
H8_CONSENHEARINGLOSS	50_60	UKBB	R18_OTHER_SYMPTOMS_SIGNS_INVOLVI_DIGES_SYSTEM_ABDOMEN	2.3466264743996	0.65512277283143	1.6078259779022	-13.1567958926569	1.47033350718075	2.60490306613612	0.599070190571986	1.01101396044889	0.72255688521833	1392.83109638521	1.00954085459475	1.00930317122426	8.96152252045782e-05	0.516994081642857	0.0260685209423576	0.992463229585014	0.145271619927401	0.00985452397627434	2274	44529	1882	1654	1269	862	541	213	6	3	2	0	2	1	44741	44969	45354	45761	46082	46410	174	177	178	180	178	179
H8_CONSENHEARINGLOSS	50_60	UKBB	R18_OTHER_SYMPTOMS_SIGNS_INVOLVI_NERVOUS_MUSCULOS_SYSTEMS	2.71491648097092	3.3682201517005	-11.2165731326272	3.89796343300376	3.46060224137278	-11.2058677789021	1.0089953560949	0.591195293978918	1069.83130518565	0.718397584784373	1.00849105884804	2566.25196752758	0.00712995968662162	1.21715771207189e-08	0.991634787160711	5.76587536197713e-08	0.000600329559611141	0.996515945982401	431	53021	373	282	183	110	68	29	6	6	3	3	1	0	52816	52907	53006	53079	53121	53160	257	257	260	260	262	263
H8_CONSENHEARINGLOSS	50_60	UKBB	R18_OTHER_SYMPTOMS_SIGNS_INVOLVI_URINARY_SYSTEM	-13.0240350188052	-13.0216258440014	-13.0229553567378	-13.0230503955815	-13.0283438013553	-13.0325500516452	2781.20701661762	1991.88970023349	2232.23993084686	2634.21868293193	2545.69479396488	4040.18904944397	0.996263622801699	0.994784008264634	0.995345143714882	0.996055434355126	0.995916608299267	0.997426246070757	426	49257	334	315	254	180	140	65	0	0	0	0	0	0	49120	49139	49200	49274	49314	49389	229	229	229	229	229	229
H8_CONSENHEARINGLOSS	50_60	UKBB	R18_PAIN_ASSOCIATED_W_MICTU	-12.0078988157985	-12.0112152051958	-12.0109245960324	-12.0064325273318	-12.0101254271986	-12.0127734789187	3071.69479978133	2292.22944632407	2554.90129814138	2956.79851196082	2698.70171114738	4759.68849826651	0.996880909955286	0.995819127388052	0.996249054316258	0.996760103612388	0.996449158504424	0.997986255546111	128	49023	101	83	74	50	44	19	0	0	0	0	0	0	48821	48839	48848	48872	48878	48903	229	229	229	229	229	229
H8_CONSENHEARINGLOSS	50_60	UKBB	R18_PAIN_NOT_ELSEW_CLASSIFIED	-12.3036255904551	-12.2895660023113	-12.2927051102853	-12.3232696856799	3.50449316128619	-12.2818523934618	2769.5717481029	2196.68280045969	2654.58049525555	3021.61223273527	1.01331194777036	4177.06315859609	0.996455466222268	0.995536176721433	0.996305207326922	0.99674593607457	0.00054328423750191	0.99765397699038	261	44848	205	160	113	91	73	39	0	1	1	1	1	0	44720	44765	44812	44834	44852	44886	184	183	183	183	183	184
H8_CONSENHEARINGLOSS	50_60	UKBB	R18_PAIN_THROAT_CHEST	1.76944949823972	-14.531115457405	1.7299430437221	0.667429635423107	0.648730471505675	-14.5340320197335	0.595944696737367	1491.31321716997	0.517962995145103	1.00890753802312	1.00800342197957	3019.1490208296	0.00298624293137425	0.992225664547817	0.000838094730107802	0.508268013925065	0.519848061435644	0.996159038561787	3344	46651	2650	2399	1842	1364	972	446	7	4	4	1	1	0	47137	47388	47945	48423	48815	49341	201	204	204	207	207	208
H8_CONSENHEARINGLOSS	50_60	UKBB	R18_POLYURIA	-13.016167014391	-13.0105930450077	-13.0079619592651	-13.0021958972947	-13.0060080640061	-13.0056125200172	3445.2040260935	2543.08301628925	2793.53715923578	3464.48284385185	3412.03928879497	5577.62784643773	0.996985556177028	0.995917983815038	0.996284705047141	0.997005548164885	0.996958631767207	0.99813953739549	269	49131	209	191	148	109	77	39	0	0	0	0	0	0	48962	48980	49023	49062	49094	49132	229	229	229	229	229	229
H8_CONSENHEARINGLOSS	50_60	UKBB	R18_RASH_OTHER_NONSPECIFIC_SKIN_ERUPT	-12.1627275587954	2.85165667442309	-12.1608752856378	-12.1578519907763	-12.157888192339	-12.1536873377623	2368.77247883059	1.00950715563026	2189.35585526335	2682.66578623741	2695.55456088336	4299.43378451931	0.99590319037326	0.00473100104682783	0.995568137213097	0.996383996381847	0.996401275443922	0.997744534035232	258	52728	222	166	119	86	53	21	1	1	0	0	0	0	52520	52576	52623	52656	52689	52721	243	243	244	244	244	244
H8_CONSENHEARINGLOSS	50_60	UKBB	R18_RETEN_URINE	-13.1872418715699	2.60543026101362	-13.1796868289439	-13.1763159876765	-13.1678002668839	-13.1596342596181	2389.25174352375	0.719338805128368	2540.23220793663	3355.61978670976	3340.13395637171	4873.78721890099	0.995596176378303	0.00029235752183187	0.995860291266113	0.996867001404551	0.99685451019167	0.997845647384292	599	50025	527	399	238	150	91	48	2	2	0	0	0	0	49863	49991	50152	50240	50299	50342	232	232	234	234	234	234
H8_CONSENHEARINGLOSS	50_60	UKBB	R18_SOMNO_STUPOR_COMA	4.21178543476759	-11.5470592282805	-11.5392684646696	-11.5288334525978	-11.5436987624758	-11.5674197685369	1.01006168673219	2098.2174970912	2769.22935209225	3427.97337964092	3308.97144667591	9432.25641467031	3.04827051767402e-05	0.995609047303888	0.996675256421198	0.997316589174898	0.997216500509907	0.999021499954793	110	51808	95	69	42	28	19	3	1	0	0	0	0	0	51600	51626	51653	51667	51676	51692	222	223	223	223	223	223
H8_CONSENHEARINGLOSS	50_60	UKBB	R18_SPEECH_DISTU_NOT_ELSEW_CLASSIFIED	-11.2271183510101	2.91798308381943	-11.219462656845	3.77237291856172	-11.2136391944604	-11.2305690322179	1577.4261803345	1.00861162672998	1473.23666609809	1.00838683629153	1865.26351183102	2567.0948144666	0.994321212062686	0.00381497413603022	0.993923753248547	0.000183291138179034	0.995203285952759	0.996509412505428	206	53764	175	137	96	66	41	21	2	2	1	1	0	0	53525	53563	53604	53634	53659	53679	268	268	269	269	270	270
H8_CONSENHEARINGLOSS	50_60	UKBB	R18_SYMPTOMS_SIGNS_ABNORMAL_CLINI_LABOR_FINDI_NOT_ELSEW_CLASSIFIED	0.639561939338476	1.19919254263785	1.05095549309139	1.18965033021515	1.19150285302105	1.11671764231777	0.600883685009066	0.369554749207479	0.438118932962325	0.474642304809143	0.472339069684576	0.7221961663915	0.287161592172553	0.00117464707739258	0.0164493271275791	0.0121962568567451	0.0116504627700103	0.12203690846438	12276	38641	9750	8559	6642	4913	3482	1656	21	21	13	9	7	2	41017	42208	44125	45854	47285	49111	129	129	137	141	143	148
H8_CONSENHEARINGLOSS	50_60	UKBB	R18_SYMPTOMS_SIGNS_CONCERNI_FOOD_FLUID_INTAKE	2.18299911094043	2.79435164389215	2.7358181681165	2.42531442063687	-12.1318080068371	-12.1336745775547	1.01346962223192	0.597692419929075	0.723773036587659	1.01227899080559	1489.15652465544	2381.62309876302	0.0312412904869687	2.93619299777207e-06	0.000156866576602754	0.0165798280144977	0.993499894020597	0.995935028621798	971	45848	794	649	467	318	218	97	6	5	3	1	0	0	45825	45970	46152	46301	46401	46522	194	195	197	199	200	200
H8_CONSENHEARINGLOSS	50_60	UKBB	R18_SYMPTOMS_SIGNS_INVOLVI_CIRCULATO_RESPI_SYSTEMS	1.57579602030064	1.02735431160044	1.02245622769134	1.34332003959932	0.26692716403534	2.26178301750456	0.519276915826784	0.516932501008326	0.591924375063766	0.591848053876914	1.00751119991986	0.589083785436529	0.00240857520469034	0.0468775181063317	0.0841061410088205	0.0232255337530984	0.791057865161937	0.000123288689653239	5317	48768	4277	3703	2798	2053	1438	645	10	9	8	6	4	3	49583	50157	51062	51807	52422	53215	215	216	217	219	221	222
H8_CONSENHEARINGLOSS	50_60	UKBB	R18_SYMPTOMS_SIGNS_INVOLVI_COGNITION_PERCEP_EMOTIONAL_STATE_BEHVI	2.36969961455809	2.54628352868553	2.23442944851168	1.94454145384911	2.81882712275607	3.13764423899761	0.719739174431391	0.515986617638314	0.718559823019379	1.00784948460911	0.717119005001433	1.00662369944882	0.000993213191035323	8.02386950185655e-07	0.00187344543628746	0.0536816350325228	8.46755948952296e-05	0.0018270270015396	1275	53300	1090	848	590	398	239	91	8	8	5	4	3	1	53229	53471	53729	53921	54080	54228	248	248	251	252	253	255
H8_CONSENHEARINGLOSS	50_60	UKBB	R18_SYMPTOMS_SIGNS_INVOLVI_DIGES_SYSTEM_ABDOMEN	0.0796978699656877	1.59058797240013	1.36539048091255	-14.4396290974189	1.19711962226791	2.01298902769631	1.00955317768615	0.377495129106448	0.466306403838626	1418.76050437242	0.590957652729988	0.590097953304259	0.937077398772103	2.51407458855287e-05	0.00341043396908128	0.99187956093624	0.0427926382533341	0.000646587840637614	6397	47879	5064	4422	3467	2551	1749	844	14	14	8	4	6	3	48996	49638	50593	51509	52311	53216	202	202	208	212	210	213
H8_CONSENHEARINGLOSS	50_60	UKBB	R18_SYMPTOMS_SIGNS_INVOLVI_EMOTIONAL_STATE	3.43374791412103	3.99451837412699	-11.6940697724423	-11.7074604429437	-11.6861584850884	-11.7251189907688	1.01090163194322	0.591981933340211	1946.19469810961	2620.64987427548	2886.24951408767	4772.03221294756	0.000681991742804741	1.50203821115469e-11	0.995205792314373	0.996435551748382	0.996769447718017	0.998039560173586	227	51921	197	162	97	57	30	12	4	3	0	0	0	0	51724	51759	51824	51864	51891	51909	223	224	227	227	227	227
H8_CONSENHEARINGLOSS	50_60	UKBB	R18_SYMPTOMS_SIGNS_INVOLVI_NERVOUS_MUSCULOS_SYSTEMS	2.04965377706378	2.99005619520171	2.13261230660168	3.29500875586113	2.79411183384735	-10.1593711223478	1.0086230910154	0.515253536479125	1.00799525391558	0.718964185258419	1.00774684306044	998.167612539494	0.0421404433418773	6.51086855524453e-09	0.0343706051568252	4.58364561095241e-06	0.00556048458648746	0.991879254232163	822	53667	711	532	329	211	131	56	7	8	4	3	1	0	53508	53687	53890	54008	54088	54163	263	262	266	267	269	270
H8_CONSENHEARINGLOSS	50_60	UKBB	R18_SYMPTOMS_SIGNS_INVOLVI_SKIN_SUBCU_TISSUE	-12.1321563632551	2.76849236394372	2.7897086987279	1.9909527408239	2.05233940370877	-12.1396243187476	1169.63241347194	0.519337564394213	0.592911871659006	1.00880386740037	1.0074690756895	1857.21786067009	0.991723992460313	9.77731002420138e-08	2.53743537457329e-06	0.0484297899986697	0.0416376203401655	0.994784699172629	1017	53300	831	693	543	404	266	113	6	8	4	1	1	0	53230	53368	53518	53657	53795	53948	250	248	252	255	255	256
H8_CONSENHEARINGLOSS	50_60	UKBB	R18_SYMPTOMS_SIGNS_INVOLVI_SPEECH_VOICE	-12.1982487867385	2.55926411720716	-12.1898407461449	3.29574509775351	-12.1906648374201	-12.200450207504	2155.30151043343	1.00850347352509	1939.4777386769	1.00818602620304	2337.88152576925	3540.88245997848	0.995484278014293	0.0111588378911899	0.994985236745943	0.00107933985105011	0.995839524341054	0.997250817641131	292	53820	247	203	144	103	65	32	2	2	1	1	0	0	53595	53639	53698	53739	53777	53810	268	268	269	269	270	270
H8_CONSENHEARINGLOSS	50_60	UKBB	R18_SYMPTOMS_SIGNS_INVOLVI_URINARY_SYSTEM	1.0424513402048	1.84943528765042	-13.5546620003199	1.0989494177791	-13.5490146762011	-13.5437844219061	1.00897356064353	0.515854399038333	1282.12201441025	1.00820700301596	1453.41094443158	2152.3168860416	0.301519653532053	0.000336834756820614	0.991564879196071	0.275711490563367	0.992562053362733	0.994979222047634	2363	51329	1904	1632	1239	911	650	323	6	5	1	1	0	0	51539	51811	52204	52532	52793	53120	243	244	248	248	249	249
H8_CONSENHEARINGLOSS	50_60	UKBB	R18_SYNCO_COLLAP	2.12934441154702	2.69161431905737	-13.1621855090764	-13.1616497621782	2.34042310942749	-13.1736962677683	1.01252890366974	0.596665975117278	1847.54619902787	2248.92175500987	1.00971712736945	3700.05942368234	0.0354661038474185	6.44951401915848e-06	0.994315803428513	0.995330465735704	0.0204547683058876	0.99715921679898	951	45658	783	659	487	349	233	94	5	4	1	1	1	0	45631	45755	45927	46065	46181	46320	190	191	194	194	194	195
H8_CONSENHEARINGLOSS	50_60	UKBB	R18_UNKNO_UNSPE_CAUSES_MORBIDI	3.04613818065774	3.0592121573584	-13.1507015287292	-13.1470929845186	-13.153593734163	-13.1587996409024	0.728765442716118	0.599111182642065	2437.34770868072	3165.17560583187	3262.357194618	3968.31569125819	2.91687458542019e-05	3.28612896640104e-07	0.99569503736925	0.996685860863773	0.996782994534883	0.997354246827075	772	45769	675	531	309	171	119	63	5	3	0	0	0	0	45672	45816	46038	46176	46228	46284	189	191	194	194	194	194
H8_CONSENHEARINGLOSS	50_60	UKBB	R18_UNSPE_HAEMATU	1.76710429730117	1.17690916611715	-13.5249455576828	1.71857888368987	-13.5210003737265	-13.5185686777901	1.01003783395796	1.00880070675497	1752.18422304397	1.00909244958234	1935.98338791855	2834.8522101155	0.080197258275007	0.243355017818121	0.99384126512245	0.0885505551225425	0.994427581450203	0.996195139798489	1202	49792	946	841	667	507	365	187	3	2	1	1	0	0	49816	49921	50095	50255	50397	50575	229	230	231	231	232	232
H8_CONSENHEARINGLOSS	50_60	UKBB	R18_UNSPE_URINARY_INCONTINENCE	-12.2062888303944	2.77569229779071	-12.2008981509812	-12.2029598290221	3.40931202586257	-12.1797298691369	2287.91733663367	1.0090462487957	2088.6433006363	2511.60023206357	1.00805191955627	3367.40737911756	0.995743218933259	0.00594485110965887	0.995339150110089	0.996123381893323	0.00071939245682703	0.997114101106792	263	49287	213	173	129	91	64	28	1	2	1	1	1	0	49098	49138	49182	49220	49247	49283	238	237	238	238	238	239
H8_CONSENHEARINGLOSS	50_60	UKBB	RA_CO_MORB	1.15919487402138	1.38755933218211	1.11356671381922	-14.475724604827	-14.4793839509327	-14.4815276923276	1.02377783554539	0.738931193160195	1.02256393186924	3006.00660771973	3370.86847260273	6175.22741657878	0.257520140485013	0.0604095789623367	0.276156217890814	0.996157722175815	0.996572740386748	0.998128882388881	2698	26886	2404	1883	1286	824	488	158	4	3	1	0	0	0	27099	27620	28217	28679	29015	29345	77	78	80	81	81	81
H8_CONSENHEARINGLOSS	50_60	UKBB	RHEUMA_COMORB	1.47099030051141	1.30098555287986	1.72199332587715	0.0994882971659288	1.24574362213317	1.78351193438698	0.539961783300571	0.452277345811681	0.424736672714407	1.01854750866203	0.605372371527406	0.728835455352988	0.00644479141998126	0.00402084679733713	5.02930404612604e-05	0.922189066324052	0.0396080105450185	0.0144022559192503	8483	29869	6805	5996	4716	3411	2375	1016	19	18	12	5	4	2	31425	32234	33514	34819	35855	37214	103	104	110	117	118	120
H8_CONSENHEARINGLOSS	50_60	UKBB	RHEUMA_ENDPOINTS	0.894048218483406	0.330580500094603	-14.4888891360466	0.337296925098293	0.46469444748815	1.57149767986292	0.720611907653828	0.719057596168009	1370.20143320243	1.00859846199782	1.0074338943543	1.00722534500199	0.21472427426113	0.64570189537011	0.991563105081583	0.738061581693448	0.64460817043176	0.118706833263652	5239	48586	4407	3830	2860	1956	1238	483	6	4	2	3	2	1	49198	49775	50745	51649	52367	53122	214	216	218	217	218	219
H8_CONSENHEARINGLOSS	50_60	UKBB	RHEUMA_NOS	-12.5460941497204	2.11746218882241	-12.5347638509622	-12.5314355806751	-12.5242951788732	-12.5322973286329	2004.18920264964	1.00790296454868	1800.29553953727	2236.36779350974	2545.0008895169	4018.14294094694	0.995005327127408	0.0356533302176137	0.994444682262545	0.995529095581098	0.996073517512183	0.997511459775043	450	53673	377	318	239	151	92	42	1	1	0	0	0	0	53482	53541	53620	53708	53767	53817	263	263	264	264	264	264
H8_CONSENHEARINGLOSS	50_60	UKBB	RHEUMA_OTHER_WIDE	-12.5295751012498	2.04983610919698	-12.5199398663946	-12.5162814704892	-12.5111974041314	-12.5208373180836	1917.99301626488	1.0079371433761	1737.07323158626	2152.61837127971	2426.90389357589	3829.93370528137	0.994787737318756	0.0419824186226448	0.994249303914237	0.995360770117452	0.995886756349755	0.997391556680125	485	53640	408	342	254	160	100	46	1	1	0	0	0	0	53453	53519	53607	53701	53761	53815	263	263	264	264	264	264
H8_CONSENHEARINGLOSS	50_60	UKBB	RHEU_ARTHRITIS_OTH	-14.5145514970822	-14.5119312650922	-14.5071942218558	1.81885669492387	-14.5076581073974	-14.5136874256994	2833.99592573107	2216.87974876438	2688.61874997634	1.00898530454726	4011.87421416985	7172.19220838343	0.995913584133156	0.994776999873061	0.995694811648691	0.071441745249201	0.997114712333634	0.998385397535739	1438	45133	1272	1061	729	447	246	92	1	1	1	1	0	0	45097	45308	45640	45922	46123	46277	201	201	201	201	202	202
H8_CONSENHEARINGLOSS	50_60	UKBB	SLEEP	-12.1661098692454	1.04246580826496	1.27987799621774	1.57985818551516	2.70991779669954	-12.1653720979347	972.68731883938	1.00856718930052	1.00875213248731	1.00876289767669	0.590295820245466	1514.73239605842	0.990020535947667	0.301318209204898	0.204521851255306	0.117317177122484	4.41594220111794e-06	0.993591964990345	1284	52160	1002	878	720	534	384	192	3	5	4	3	3	0	52179	52303	52461	52647	52797	52989	260	258	259	260	260	263
H8_CONSENHEARINGLOSS	50_60	UKBB	SLE_COMORB	1.25751579810447	1.46256683686563	1.18951959072393	-14.4722183796024	-14.4753144373486	-14.4775811917302	1.02486935702164	0.740438414683092	1.02365840518563	3106.76683541032	3468.06572420182	6348.14226997069	0.219822188598275	0.048237355053356	0.245224146531206	0.996283236413944	0.996669729674722	0.998180345051204	2534	26617	2247	1800	1245	799	478	156	4	3	1	0	0	0	26824	27271	27826	28272	28593	28915	76	77	79	80	80	80
H8_CONSENHEARINGLOSS	50_60	UKBB	SMOKING	1.20695615989217	1.30665238197077	1.89825382090852	1.74905011485141	1.79278592039068	-13.4004974354056	1.02610322409306	0.740634268534554	0.617673158857877	0.739887347602186	0.736410860210967	2413.09475451255	0.239494116476252	0.0776925397688964	0.00211752754638118	0.0180816867683741	0.0149127334230424	0.995569177282987	3022	25732	2309	2071	1722	1342	957	422	7	7	6	3	2	0	26378	26616	26965	27345	27730	28265	60	60	61	64	65	67
H8_CONSENHEARINGLOSS	50_60	UKBB	SMOKING_DEPEND	1.82715983034962	1.2357838942868	2.13468457180843	2.15304810556769	2.32679187741082	-11.5490061299593	0.741555953252541	0.738937452529577	0.544077597270711	0.614782086038814	0.611204017001278	1577.0154222468	0.0137413707902805	0.0944494993868154	8.72743506723928e-05	0.000461550640028551	0.00014072025811858	0.994156879388841	2994	25989	2365	2116	1744	1313	875	279	10	9	9	5	3	0	26545	26794	27166	27597	28035	28631	63	64	64	68	70	73
H8_CONSENHEARINGLOSS	50_60	UKBB	SPONDYLOARTHRITIS	-12.9837113114159	-12.9915263336629	-12.9768591175905	-12.9732188192497	-12.9562857885713	-12.9453816655155	3146.90687423312	2398.37793416168	2978.10927640747	3561.68135034747	3809.29790112822	6482.955279622	0.996708045766787	0.99567804246191	0.996523296557889	0.997093757949433	0.997286218948248	0.99840675851445	293	50054	249	206	142	97	64	25	0	0	0	0	0	0	49859	49902	49966	50011	50044	50083	239	239	239	239	239	239
H8_CONSENHEARINGLOSS	50_60	UKBB	SPONDYLOPATHY_FG	-11.9544207473281	-11.9775929834581	-11.9585252673603	-11.9397931412889	-11.925940914905	-11.9400840281928	2207.71975189912	1699.67029311383	2150.53295071434	2595.93375940956	3047.65876252964	6152.01721747756	0.995679614168041	0.994377346325392	0.99556320515594	0.996330205659685	0.996877767300814	0.998451434320975	215	43325	190	151	103	69	39	11	0	0	0	0	0	0	43166	43205	43253	43287	43317	43345	184	184	184	184	184	184
H8_CONSENHEARINGLOSS	50_60	UKBB	SPONDYLOPATH_COMORB	1.18274136263318	1.74356758016252	-14.5170923173592	-14.5162070878664	1.51116404947171	-14.5141365813012	1.02343015616919	0.615812081396643	2348.29344700133	2856.87376468968	1.02048678676811	5248.788968538	0.247818628920524	0.00463547831342405	0.995067528691679	0.995945845482732	0.138652767866499	0.99779366425237	2716	26297	2320	1911	1401	949	617	234	4	4	1	1	1	0	26609	27018	27528	27980	28312	28695	80	80	83	83	83	84
H8_CONSENHEARINGLOSS	50_60	UKBB	ST19_ADVER_EFFEC_NOT_ELSEW_CLASSIFIED	-12.0023833236234	-12.0114431498545	-12.0149397367256	-12.0099888775846	-12.0249864436909	-11.9915274511081	2946.9068066688	2260.50484370667	2395.53003392835	2789.5597082414	2670.10903324312	5151.67833546941	0.99675032483254	0.995760371860977	0.995998173854516	0.996564850334998	0.996406694080609	0.998142771083398	129	53880	96	90	77	58	43	17	0	0	0	0	0	0	53643	53649	53662	53681	53696	53722	270	270	270	270	270	270
H8_CONSENHEARINGLOSS	50_60	UKBB	ST19_COMPLICATIO_CARDIAC_VASCULAR_PROSTHET_DEVICES_IMPLANTS_GRAFTS	-12.580437916849	-12.5808531998158	-12.5727946808827	-12.5503501898841	4.04756212760097	-12.5651993261669	2894.51375489915	2264.95892295229	2904.56064396571	3412.04821686403	1.00852431408064	6255.91585680266	0.996532161727563	0.995568124079116	0.996546256503331	0.997065191511766	5.98627794348747e-05	0.998397425407504	241	49887	213	159	101	64	36	17	1	1	1	1	1	0	49689	49743	49801	49838	49866	49885	225	225	225	225	225	226
H8_CONSENHEARINGLOSS	50_60	UKBB	ST19_COMPLICATIO_GENITO_PROSTHET_DEVICES_IMPLANTS_GRAFTS	-11.9962547121776	-11.9939077831668	-11.9855102529684	-11.9721547484237	-11.9618334458827	-11.9495797037624	2594.60740313316	2007.79855908657	2429.90561965014	2873.81663007546	2856.45992590487	4239.13737751445	0.996310967004625	0.995233736529312	0.996064450104763	0.996676068437011	0.996658754339971	0.997750869651559	181	49789	150	122	81	61	41	20	0	0	0	0	0	0	49600	49628	49669	49689	49709	49730	220	220	220	220	220	220
H8_CONSENHEARINGLOSS	50_60	UKBB	ST19_COMPLICATIO_INTERNAL_ORTHOPA_PROSTHET_DEVICES_IMPLANTS_GRAFTS	-13.0035439466699	-13.003423343245	-13.0103307267285	-13.0109002696624	-13.0220440430348	-13.0347217912589	2686.81753674474	2001.85319867567	2451.06398827349	2931.23242455435	3068.31987268098	5249.97854090729	0.996138447696933	0.994817223476546	0.99576482159542	0.996458430838934	0.996613763514706	0.998019002838684	439	50081	369	324	226	161	95	45	0	0	0	0	0	0	49928	49973	50071	50136	50202	50252	223	223	223	223	223	223
H8_CONSENHEARINGLOSS	50_60	UKBB	ST19_COMPLICATIO_OTHER_INTERNAL_PROSTHET_DEVICES_IMPLANTS_GRAFTS	-11.3070240138989	3.45447723873548	3.02375876693532	-11.2822007994002	3.41582710156597	-11.229304364236	1479.08296933556	0.722954231908482	1.01007442008212	1496.88484913342	1.00838372087229	2848.42932310901	0.993900536882992	1.76801684016962e-06	0.00275707156999946	0.99398630522217	0.000705512703978814	0.996854524245972	283	49844	233	184	147	105	73	25	3	3	1	0	1	0	49667	49716	49753	49795	49827	49875	224	224	226	227	226	227
H8_CONSENHEARINGLOSS	50_60	UKBB	ST19_COMPLICATIO_PROCED_NOT_ELSEW_CLASSIFIED	2.50285982329302	1.18099560671317	1.48164207408512	-12.1525089857102	1.85934729887993	-12.1546427962132	0.721456725427133	1.00867408795157	1.00914943708467	1089.67516268301	1.00843237246162	1673.16641571456	0.000522058771118859	0.241663240640763	0.142047517305833	0.991101845180897	0.06521233746973	0.994203854176667	1266	50744	1009	874	651	490	330	157	5	3	2	1	1	0	50763	50898	51121	51282	51442	51615	233	235	236	237	237	238
H8_CONSENHEARINGLOSS	50_60	UKBB	ST19_COMPLICATIO_SURGI_MEDICAL_CARE_NOT_ELSEW_CLASSIFIED	1.83937493771736	1.64892082146681	1.5825495394087	-12.5170612062344	1.97311663114149	-12.5157497121765	0.720089651053059	0.59116569794227	0.718549459272979	979.685229581766	0.718135684890831	1515.71583733191	0.0106380342914195	0.00528269831247889	0.0276354737642256	0.989806013332224	0.00600416061787006	0.993411687246221	2234	51796	1819	1545	1129	824	539	256	8	6	3	1	2	0	51961	52235	52651	52956	53241	53524	242	244	247	249	248	250
H8_CONSENHEARINGLOSS	50_60	UKBB	ST19_EFFEC_FOREI_BODY_ENTERING_NATURAL_ORIFI	-12.0096783530455	-12.0128161285525	-12.0240424117429	-12.0241497169881	-12.0210662325206	-12.0059948946497	3197.28087714108	2318.62358815149	2766.75375773785	3339.67474786257	3895.96015629642	5149.84416680695	0.997002980103019	0.995866169183693	0.996532482309799	0.997127306275916	0.997538114470513	0.998139868124989	116	53980	93	77	57	39	29	11	0	0	0	0	0	0	53734	53750	53770	53788	53798	53816	269	269	269	269	269	269
H8_CONSENHEARINGLOSS	50_60	UKBB	ST19_FRACT_FEMUR	-11.9980671789471	-12.0007584008093	-12.0097825817449	-12.016232024223	-12.0210165162759	-12.0458705980764	2324.75162261369	1959.14514354056	2336.99846982974	2961.14721303383	3483.47163210028	6409.00257203266	0.995882127806471	0.995112582649705	0.995899707232468	0.996762221190553	0.997246607562809	0.998500358143902	160	53707	145	111	76	52	24	6	0	0	0	0	0	0	53454	53488	53523	53547	53575	53593	268	268	268	268	268	268
H8_CONSENHEARINGLOSS	50_60	UKBB	ST19_FRACT_FOOT_ANKLE	-11.9931809320096	-12.0089718950612	-12.0226808428784	-12.0084970650217	-12.0237973303298	-12.0035559416047	2998.85285005039	2310.21599408364	2627.96498891797	2948.50226622914	3381.10082118505	5547.6858574185	0.996809063708425	0.995852452697549	0.996349769497532	0.996750428843732	0.997162586228941	0.998273614488329	117	53772	97	80	59	49	26	12	0	0	0	0	0	0	53525	53542	53563	53573	53596	53610	267	267	267	267	267	267
H8_CONSENHEARINGLOSS	50_60	UKBB	ST19_FRACT_FOREA	-12.4876443417314	1.7588361330258	-12.4926841001011	-12.4964695135576	-12.5012366202483	-12.4944808780884	1609.08047302101	1.00791928276721	1515.57981590294	1777.41199068033	1825.72225251639	3036.35987215984	0.993807892910398	0.0809819357451776	0.99342323856003	0.994390350690478	0.994536701443046	0.996716751085734	639	53252	543	463	314	233	152	60	1	1	0	0	0	0	53089	53169	53318	53399	53480	53572	258	258	259	259	259	259
H8_CONSENHEARINGLOSS	50_60	UKBB	ST19_FRACT_LOWER_LEG_INCLU_ANKLE	-13.0050331821211	-13.0065913561736	-13.010717780212	-13.0102371363434	-13.0089722437063	-13.0165751426598	2366.75245903452	1832.82714824364	2042.93930556007	2370.51436138217	2399.62477143405	3700.12446269413	0.995615737957007	0.994337888688123	0.994918605443102	0.995620943961262	0.995674487367375	0.997193147683467	528	52927	418	366	286	221	148	66	0	0	0	0	0	0	52779	52831	52911	52976	53049	53131	258	258	258	258	258	258
H8_CONSENHEARINGLOSS	50_60	UKBB	ST19_FRACT_LUMBAR_SPINE_PELVIS	-12.0152679939282	-12.0165315379571	-12.0111494191834	-12.0129768516673	-12.0174542752772	-12.0240489205906	2643.42717669773	2025.8809349068	2306.23211943314	2695.3399396532	2808.56924252575	4003.92566815363	0.996373358078409	0.995267368085331	0.995844534783081	0.996443885654226	0.996585979856743	0.997603904426029	157	53655	132	112	87	59	38	18	0	0	0	0	0	0	53415	53435	53460	53488	53509	53529	265	265	265	265	265	265
H8_CONSENHEARINGLOSS	50_60	UKBB	ST19_FRACT_RIBS_STERNUM_THORACIC_SPINE	-12.1862185039572	2.7149419392469	-12.1829050127682	-12.1881177513142	-12.1812920338999	-12.1635913591869	2262.99690080743	1.00880706387944	2006.47796557413	2342.00804748569	2428.24733108303	5073.03429908202	0.995703419389043	0.00711869590796605	0.995155445384767	0.99584772260115	0.995997432404996	0.998086917635837	265	53708	222	177	137	94	62	22	1	1	0	0	0	0	53487	53532	53572	53615	53647	53687	263	263	264	264	264	264
H8_CONSENHEARINGLOSS	50_60	UKBB	ST19_FRACT_SHOUL_UPPER_ARM	-12.1765780691195	-12.1763316919231	2.62314523879665	-12.1856373401633	-12.1926362156827	-12.195366389855	1894.10937842314	1484.28880753103	1.00825275404571	1953.0122619028	2160.67049316734	3809.26720418853	0.994870709772057	0.993454644374194	0.00927699204871787	0.995021706211145	0.995497571428546	0.997445577479351	328	53576	276	236	187	131	78	30	1	1	1	0	0	0	53363	53403	53452	53508	53561	53609	264	264	264	265	265	265
H8_CONSENHEARINGLOSS	50_60	UKBB	ST19_FRACT_SKULL_FACIAL_BONES	-12.0182507065133	-12.0155476971246	-12.0150401763741	-12.013931532427	-12.0076595532411	-12.0071717142475	2443.72038122649	1730.85850034469	1809.63853513085	2051.39098827636	2283.49937505153	3100.79659637472	0.996076008488923	0.994461163061701	0.994702508575738	0.995327231257466	0.995804385969809	0.996910370387164	230	52379	175	158	140	107	67	31	0	0	0	0	0	0	52192	52209	52227	52260	52300	52336	242	242	242	242	242	242
H8_CONSENHEARINGLOSS	50_60	UKBB	ST19_FRACT_WRIST_HAND_LEVEL	-13.0370077899336	-13.0403973563651	-13.0407896805417	-13.0482282410556	-13.0563880422833	-13.0508234461638	2960.62292094941	2182.09794438408	2359.04437570349	2644.97390164343	2825.78491027594	4510.95276463828	0.996486552358848	0.995231804414272	0.995589319192128	0.996063878881738	0.996313430178397	0.997691610497801	361	52850	274	251	218	169	115	52	0	0	0	0	0	0	52678	52701	52734	52783	52837	52900	259	259	259	259	259	259
H8_CONSENHEARINGLOSS	50_60	UKBB	ST19_INJURI_ABDOMEN_LOWER_BACK_LUMBAR_SPINE_PELVIS	-13.0163523703849	-13.0221742360215	-13.0152810080315	-13.0187064663263	-13.0213132792634	-13.0211932415973	3107.81339144299	2325.93322930978	2635.59156358946	2999.86071270219	2985.6777896396	4677.08130316338	0.996658256168203	0.995532916697819	0.996059841097313	0.996537375138196	0.996520230037107	0.997778658322127	321	53804	262	222	178	129	92	40	0	0	0	0	0	0	53597	53637	53681	53730	53767	53819	266	266	266	266	266	266
H8_CONSENHEARINGLOSS	50_60	UKBB	ST19_INJURI_ANKLE_FOOT	-11.998863406226	-12.0054218190244	-12.0145757031324	-12.008091332957	-12.0251412183712	-12.0187647143439	2140.37149566219	1622.69715021591	1978.21624076018	2155.45939391027	2394.60060772759	4322.11786522361	0.995527104648291	0.994096955597717	0.995154126567742	0.995554998091542	0.995993221515916	0.997781278820759	225	53861	192	164	111	91	53	18	0	0	0	0	0	0	53626	53654	53707	53727	53765	53800	268	268	268	268	268	268
H8_CONSENHEARINGLOSS	50_60	UKBB	ST19_INJURI_ELBOW_FOREA	-13.4904216777846	1.5462265981637	-13.4942746813059	-13.4972925485579	-13.5018470207708	-13.4991031309082	2416.88203269433	1.00791245427642	2232.86055021358	2617.50832356757	2725.21895462186	4444.42236160612	0.995546434150505	0.125007956986045	0.995178020460974	0.995885692696897	0.996046970394873	0.997576578341108	786	53359	662	571	402	290	188	79	1	1	0	0	0	0	53223	53314	53483	53595	53697	53806	259	259	260	260	260	260
H8_CONSENHEARINGLOSS	50_60	UKBB	ST19_INJURI_HEAD	2.05689942020377	1.47650709178754	-13.1873218577925	-13.1900337170659	2.02220782177506	2.72875910039855	1.00968066685622	1.00867535595656	1752.69095943187	2033.19261951739	1.00724994905998	1.00663287711564	0.04163218992989	0.143246406139499	0.993996739028033	0.994823879282497	0.0446802374665518	0.00671253824900971	918	53134	722	636	480	356	249	132	3	2	1	2	2	1	53076	53162	53318	53442	53549	53666	251	252	253	252	252	253
H8_CONSENHEARINGLOSS	50_60	UKBB	ST19_INJURI_HIP_THIGH	-12.0075588944897	-12.0087790670808	-12.0126440220121	-12.0188698001233	-12.0250512003212	-12.0342825367848	1848.12236561029	1531.46684691175	1733.05810147959	2182.78484030714	2377.59309810109	3766.52141280841	0.994816047557979	0.99374356601889	0.994469529647071	0.995606702952206	0.995964590493388	0.997450710922031	274	53843	237	187	140	98	54	21	0	0	0	0	0	0	53612	53662	53709	53751	53795	53828	268	268	268	268	268	268
H8_CONSENHEARINGLOSS	50_60	UKBB	ST19_INJURI_KNEE_LOWER_LEG	-14.0212825463561	-14.0200604904781	-14.0221579413449	-14.023531402775	-14.0237847118303	-14.0312994882404	3173.19035902208	2406.39279369106	2724.52830643934	3116.01463026063	3112.74802448906	4503.92705236181	0.996474422522495	0.995351412890345	0.995893595998632	0.996409156326047	0.996405323089116	0.997514316064555	847	53186	661	586	453	362	247	118	0	0	0	0	0	0	53112	53187	53320	53411	53526	53655	260	260	260	260	260	260
H8_CONSENHEARINGLOSS	50_60	UKBB	ST19_INJURI_NECK	-12.0177238360397	-12.015208190768	-12.011279780674	-12.0244449583794	-12.0128968690658	-11.975764986355	3443.44773930858	2450.50061884474	2617.21891762705	2912.57078859123	2937.95677734135	4963.59846546084	0.997215367397706	0.996087856242877	0.996338257764205	0.996705971312999	0.996737570032228	0.998074931164886	105	53990	82	70	69	47	36	13	0	0	0	0	0	0	53744	53756	53757	53779	53790	53813	269	269	269	269	269	269
H8_CONSENHEARINGLOSS	50_60	UKBB	ST19_INJURI_SHOUL_UPPER_ARM	-13.1852081028606	-13.1837628279723	2.29381886425586	-13.1934317475742	-13.1980218092371	-13.2073711603283	2599.35483698274	2041.06812485324	1.00834005505959	2672.80663626711	2856.29734469707	4688.53636991648	0.995952753848	0.994846302511971	0.0229151385193077	0.99606152102303	0.996313247854864	0.997752402291589	494	53697	399	342	268	193	127	58	1	1	1	0	0	0	53524	53581	53655	53730	53796	53865	267	267	267	268	268	268
H8_CONSENHEARINGLOSS	50_60	UKBB	ST19_INJURI_THORAX	-12.1849082409486	2.40088435403628	-12.1841885949845	-12.1883974539867	-12.1855640352594	-12.173675676024	1936.05776844983	1.00859775212368	1692.37366873004	2039.56292867012	2100.61997756059	3774.91288700485	0.994978411214676	0.0172930042286498	0.994255705956585	0.995231882218675	0.995371547931972	0.997426915183251	358	53781	300	243	187	129	82	33	1	1	0	0	0	0	53574	53631	53687	53745	53792	53841	264	264	265	265	265	265
H8_CONSENHEARINGLOSS	50_60	UKBB	ST19_INJURI_WRIST_HAND	-13.5459585849966	-13.546644863219	1.61120633656617	-13.5454841253546	-13.5510955408758	-13.5518340725559	2397.05619601085	1770.59103741882	1.00872154818714	2203.66419694491	2247.28247713543	3460.12450079988	0.995491113763271	0.993895511098093	0.110204282761624	0.995095593689268	0.9951887915734	0.996875033967506	922	53206	706	635	527	410	294	139	1	1	1	0	0	0	53161	53232	53340	53457	53573	53728	260	260	260	261	261	261
H8_CONSENHEARINGLOSS	50_60	UKBB	ST19_INJURY_MUSCLE_TENDON_WRIST_HAND_LEVEL	-12.0457061152603	-12.0418481355387	-12.0433776425326	-12.0430220287142	-12.0405267082839	-12.0537956162223	3217.85277465159	2275.67303805218	2262.1215678346	2678.18892657911	2551.31103764985	3415.77623447496	0.997013206893009	0.995777969984188	0.995752138247843	0.996412161642454	0.996234518425461	0.997184383050838	127	52738	89	85	80	63	49	31	0	0	0	0	0	0	52519	52523	52528	52545	52559	52577	257	257	257	257	257	257
H8_CONSENHEARINGLOSS	50_60	UKBB	ST19_INJURY_OTHER_UNSPE_INTRAT_ORGANS	-12.031017413327	-12.0188418900656	-12.0195170370719	-12.0358916589299	-12.040865725449	-12.0246553404381	3080.62995192499	2313.46677168965	2629.10222991709	3113.57788541531	3749.07167804206	6873.4744452115	0.996883968930645	0.995854876601939	0.996352308572729	0.996915693595354	0.997437444474331	0.998604158344124	124	53530	102	82	69	43	25	11	0	0	0	0	0	0	53289	53309	53322	53348	53366	53380	263	263	263	263	263	263
H8_CONSENHEARINGLOSS	50_60	UKBB	ST19_INJURY_POISO_CERTA_OTHER_CONSE_EXTER_CAUSES	1.34126069350415	1.04272414626881	1.29129667279724	-14.1838893394491	0.213464669174701	1.05565861693564	0.595591262973486	0.51898890344993	0.519211487718467	1333.46380411911	1.00874590637499	1.00816183309877	0.0243234212131344	0.0445217205638992	0.0128813052979603	0.991513160780268	0.832408253592982	0.295047804835022	5949	47553	4713	4130	3238	2432	1691	778	11	8	4	1	2	1	48581	49164	50056	50862	51603	52516	197	200	204	207	206	207
H8_CONSENHEARINGLOSS	50_60	UKBB	ST19_INTRACRATRAUMA	-13.0247045283078	-12.9955057740617	-13.0207318504311	-13.006092734479	-13.0156123253673	-13.0913813909793	5857.83226889109	4657.53281267076	5121.09705651295	6627.39801286679	8319.06619535289	9381.21478736432	0.998225930410385	0.997773735499061	0.997971327314129	0.998434173727305	0.998751668559525	0.998886561288917	140	20654	115	92	65	46	25	14	0	0	0	0	0	0	20624	20647	20674	20693	20714	20725	55	55	55	55	55	55
H8_CONSENHEARINGLOSS	50_60	UKBB	ST19_INTRACR_INJURY	-12.0092794609256	-12.0043506329626	-12.0065229489532	-12.0038127640676	-12.0066417524846	-12.0156451088016	2951.27426794585	2315.15235491126	2619.1526994113	3171.5963351725	3842.19062887604	4542.99187625996	0.996753269484717	0.995862888637222	0.996342410375648	0.996980185056014	0.997506657161244	0.997889697625705	140	52379	115	92	65	46	25	14	0	0	0	0	0	0	52159	52182	52209	52228	52249	52260	245	245	245	245	245	245
H8_CONSENHEARINGLOSS	50_60	UKBB	ST19_OPEN_WOUND_HEAD	-12.5902407675025	-12.589131194065	-12.5900715567511	-12.5876619107959	-12.584124881403	3.83994171827702	2381.94753469033	1754.92020599733	1932.87578790618	2367.82074980048	2393.12890972923	1.00666242919205	0.995782647685264	0.994276328217772	0.994802897969976	0.995758355530429	0.995804391213248	0.000136443633960932	365	52569	292	265	212	144	93	46	0	0	0	1	1	1	52396	52423	52476	52544	52595	52642	246	246	246	245	245	245
H8_CONSENHEARINGLOSS	50_60	UKBB	ST19_OPEN_WOUND_WRIST_HAND	-13.0380678191958	-13.0400627380974	-13.0388932359742	-13.032634837239	-13.0330886646419	-13.0365310158777	2637.03684542102	2051.23885000941	2272.8607640419	2588.92635337446	2731.12717426447	4226.91585433381	0.996055106074675	0.994927750782998	0.99542274005368	0.995983472379788	0.996192465566948	0.997539191530608	419	52928	336	294	234	175	122	51	0	0	0	0	0	0	52755	52797	52857	52916	52969	53040	256	256	256	256	256	256
H8_CONSENHEARINGLOSS	50_60	UKBB	ST19_OTHER_UNSPE_EFFEC_EXTER_CAUSES	-12.0037557697844	-12.0089104697385	-12.0128088008686	-12.0084469435015	-12.0222318458972	-11.9849737223404	2605.57879880585	2026.02407316659	2193.72644990625	2534.89246594789	2508.45862318641	4653.04763263036	0.996324203464597	0.995270703701441	0.99563081952525	0.996220226811439	0.996176011688865	0.997944870614696	163	53915	128	109	91	69	49	19	0	0	0	0	0	0	53680	53699	53717	53739	53759	53789	270	270	270	270	270	270
H8_CONSENHEARINGLOSS	50_60	UKBB	ST19_OTHER_UNSPE_INJURI_HEAD	3.80732203852082	-11.5926503061413	-11.5903907594022	-11.6018718227808	-11.5836556489069	-11.5763070352491	1.01106254561941	1697.08328918013	2050.49471187214	2177.6018922781	1850.11590638401	2508.43674162229	0.000166106912296579	0.994549752022124	0.995489993443102	0.995749034457272	0.995004442919737	0.996317816704298	159	52341	117	104	71	63	56	37	1	0	0	0	0	0	52139	52152	52185	52193	52200	52219	243	244	244	244	244	244
H8_CONSENHEARINGLOSS	50_60	UKBB	ST19_POISO_DRUGS_MEDICAM_BIOLO_SUBST	-13.0146446939601	-13.0122639511667	-13.0047523022418	-13.0021633208223	-12.9970222468759	-12.9832256476202	3202.33044380256	2343.15978825874	2450.02099255353	2906.00236374498	2725.76894528756	4121.58196242114	0.996757312943826	0.99556913224758	0.995764835327794	0.996430081789714	0.996195538103183	0.997486620851871	336	53610	250	228	200	140	112	55	0	0	0	0	0	0	53428	53450	53478	53538	53566	53623	268	268	268	268	268	268
H8_CONSENHEARINGLOSS	50_60	UKBB	ST19_SEQUEL_INJURI_LOWER_LIMB	-12.0054374116627	-12.0087412398528	-12.0077566287486	-12.0040866439677	-12.0100437596355	-12.0261323759901	3622.52208360282	2581.17362241302	2791.02562754996	3059.10356472191	2587.59594332381	3789.93329539854	0.997355727473673	0.996287907724978	0.996567292692195	0.996869066176792	0.996296719312158	0.997468174635747	106	53626	70	68	56	52	43	28	0	0	0	0	0	0	53396	53398	53410	53414	53423	53438	266	266	266	266	266	266
H8_CONSENHEARINGLOSS	50_60	UKBB	ST19_SEQUEL_INJURI_POISO_OTHER_CONSE_EXTER_CAUSES	-12.1693828989004	2.65763823227908	-12.1698749100575	-12.1738528463765	-12.1753352394567	-12.1943655951207	2246.58880210191	1.00905462482885	1818.77834919815	2040.32907269134	1892.54025001896	2768.22546211492	0.995678018497797	0.00844376319723966	0.994661206053946	0.995239360293027	0.994866981032391	0.996485234059585	288	53752	208	186	154	133	102	54	1	1	0	0	0	0	53565	53587	53619	53640	53671	53719	266	266	267	267	267	267
H8_CONSENHEARINGLOSS	50_60	UKBB	ST19_SUPERF_INJURY_HEAD	-12.1739667234754	2.52225286239061	-12.1718338859318	-12.1758438003554	-12.1762236818488	-12.188679912895	1994.09020029292	1.00871966936296	1973.64502363362	2368.14804225285	2364.65613664598	3623.75601151268	0.99512892658885	0.0124035722053391	0.995079329537256	0.995897691019536	0.995891504984046	0.997316281463027	320	52602	272	226	142	100	67	33	1	1	0	0	0	0	52406	52452	52536	52578	52611	52645	243	243	244	244	244	244
H8_CONSENHEARINGLOSS	50_60	UKBB	ST19_SUPERF_INJURY_LOWER_LEG	-12.0077468272408	-12.0057020131334	-12.0066486710443	-12.0132489181006	-12.0152995383656	-12.0180486729354	2963.4729182893	2412.79738921378	2948.69876617275	3406.75285854465	3640.97282792696	6086.52990187047	0.996767046687649	0.996029867740906	0.996751145542851	0.997186421683683	0.997366966179687	0.998424552345785	118	52636	97	81	53	40	28	13	0	0	0	0	0	0	52401	52417	52445	52458	52470	52485	256	256	256	256	256	256
H8_CONSENHEARINGLOSS	50_60	UKBB	ST19_TOXIC_EFFECT_ALCOHOL	-11.9940084367285	-11.9941523273264	-11.9934060846745	-11.9882400167304	-11.9838298388948	-11.9650846625399	3288.09819514328	2157.53279060772	2183.47047604739	2542.26332034495	2483.53538687314	3549.5434049256	0.99708955987212	0.995564424461555	0.995617387305201	0.996237527366147	0.99614997404378	0.997310432032462	135	53866	98	99	89	64	48	26	0	0	0	0	0	0	53634	53633	53643	53668	53684	53706	269	269	269	269	269	269
H8_CONSENHEARINGLOSS	50_60	UKBB	ST19_TOXIC_EFFECT_ETHAN	-11.9913250898526	-11.9930114975391	-11.9909886193289	-11.989507321336	-11.9865164168433	-11.9684538444156	3429.44540951743	2207.65723139783	2236.7244023891	2686.35675727643	2596.69037806833	3975.42461549162	0.997210139683117	0.995665544673688	0.995722593784767	0.996438964780605	0.996316918450108	0.99759788424203	123	53953	93	93	83	58	43	22	0	0	0	0	0	0	53714	53714	53724	53749	53764	53785	269	269	269	269	269	269
H8_CONSENHEARINGLOSS	50_60	UKBB	ST19_TOXIC_EFFEC_SUBST_CHIEF_NONME_SOURCE	-11.9992857762099	-11.9964916704993	-11.9943373143348	-11.9926062545343	-11.9907306883794	-11.9777822469993	2866.50385357525	1928.43075608452	1957.90906641432	2281.41715603486	2241.75123885898	3265.40158728938	0.996660036968445	0.995036506381606	0.99511211380281	0.995805821271451	0.995732277023509	0.99707329532341	168	53892	122	123	111	82	60	31	0	0	0	0	0	0	53669	53668	53680	53709	53731	53760	269	269	269	269	269	269
H8_CONSENHEARINGLOSS	50_60	UKBB	T1D	-8.22556790479373	-8.2443839126312	-8.25247279885786	-8.23825400849741	-8.25849366053096	5.27094785482763	533.396489959591	393.461400819507	422.237984692258	498.23183805703	553.18107270784	1.01284749898114	0.987696219153225	0.98328276850734	0.984406657637843	0.986807595043646	0.988088746793179	1.9495126357106e-07	102	46191	77	74	62	41	26	14	0	0	1	1	1	1	46028	46031	46043	46064	46079	46091	188	188	187	187	187	187
H8_CONSENHEARINGLOSS	50_60	UKBB	T1D_STRICT	-8.22556790479373	-8.2443839126312	-8.25247279885786	-8.23825400849741	-8.25849366053096	5.27094785482763	533.396489959591	393.461400819507	422.237984692258	498.23183805703	553.18107270784	1.01284749898114	0.987696219153225	0.98328276850734	0.984406657637843	0.986807595043646	0.988088746793179	1.9495126357106e-07	102	46191	77	74	62	41	26	14	0	0	1	1	1	1	46028	46031	46043	46064	46079	46091	188	188	187	187	187	187
H8_CONSENHEARINGLOSS	50_60	UKBB	T1D_WIDE	-12.0517958059679	-12.0628628096753	-12.0688127224091	-12.0547755813937	-12.072798392816	4.67435983044398	2285.32149061556	1747.61080817935	2023.13867004263	2384.02086756922	2691.42992963108	1.01052099007862	0.995792321880095	0.994492655044952	0.99524033504533	0.995965522590704	0.996420985352771	3.73348033628836e-06	230	46303	193	170	125	87	51	21	0	0	1	1	1	1	46152	46175	46220	46258	46294	46324	188	188	187	187	187	187
H8_CONSENHEARINGLOSS	50_60	UKBB	T2D	-14.209967363954	-14.2079544889928	-14.2079660496083	-14.207705426923	2.82668345737823	-14.2068598899139	2055.08834511712	1606.1557130913	1884.15558331766	2307.18878824698	0.516092173931573	4022.28356826194	0.994483048258637	0.992942054377936	0.993983400619149	0.995086645177746	4.32376516911179e-08	0.997181846977591	2193	48390	1875	1572	1136	768	487	191	3	4	4	4	4	0	48497	48800	49236	49604	49885	50181	208	207	207	207	207	211
H8_CONSENHEARINGLOSS	50_60	UKBB	T2D_INCLAVO	-14.2110116118673	-14.2089909520885	-14.2090663411743	-14.2086698984265	2.79162977787984	-14.2085362486461	2046.9784482355	1590.21506096196	1867.6986468053	2284.52831016218	0.514519641478361	3946.08914144414	0.994460784046873	0.992870785890592	0.993929917273307	0.995037572875843	5.77274975794891e-08	0.997127092976958	2193	51682	1875	1572	1136	768	487	191	3	4	4	4	4	0	51762	52065	52501	52869	53150	53446	235	234	234	234	234	238
H8_CONSENHEARINGLOSS	50_60	UKBB	T2D_WIDE	-14.2037761211268	-14.2016952654133	-14.2013931278353	1.27676460734625	2.82547784435143	-14.2011711818458	2056.9379903511	1596.68124780068	1873.11668935312	1.0092635683898	0.516314628674465	3983.00534761851	0.994490410668393	0.99290330239727	0.993950743256737	0.205854921300968	4.43992607766919e-08	0.997155195578373	2234	48072	1906	1607	1165	781	496	196	4	5	5	5	4	0	48192	48491	48933	49317	49602	49902	204	203	203	203	204	208
H8_CONSENHEARINGLOSS	50_60	UKBB	THYROID_DISORDER_IBD	-13.1569129131479	-13.1608475752343	-13.1679959608134	-13.1447446471223	3.70546317700877	-13.1432318796244	4118.95127881237	3157.24842907063	3992.02223695285	4437.89090482767	1.03805899796556	7015.37433941003	0.997451370720591	0.996674063852467	0.997368120466944	0.997636721203995	0.00035751649697249	0.998505172332402	327	20853	269	220	155	112	88	37	0	0	0	1	1	0	20853	20902	20967	21010	21034	21085	58	58	58	57	57	58
H8_CONSENHEARINGLOSS	50_60	UKBB	THYROTOXICOSIS	-13.5657166717611	-13.5681130754456	-13.5817802901712	-13.5605225941282	4.04433287688118	-13.5632241197782	6215.72075142049	4513.16216165328	5574.98406040415	6356.29563972153	1.03736334106969	10436.4427414208	0.998258630377922	0.997601289019325	0.998056194965777	0.998297794183898	9.67242013695089e-05	0.99896306774811	233	20724	191	159	113	82	61	24	0	0	0	1	1	0	20709	20741	20787	20818	20839	20876	57	57	57	56	56	57
H8_CONSENHEARINGLOSS	50_60	UKBB	TONGUEABNORMALITY	-12.2016156848406	-12.19470057713	-12.1977378938182	-12.1949212740363	3.29085002697073	-12.1950693851466	2453.33806610126	1725.98211753621	1925.14898319841	2256.08978078592	1.00684178898899	3813.48765177841	0.996031757395691	0.994362698046828	0.99494463976036	0.995687187581864	0.00108123867931837	0.997448466630927	234	53779	191	172	138	102	68	28	0	0	0	1	1	0	53558	53577	53611	53647	53681	53721	264	264	264	263	263	264
H8_CONSENHEARINGLOSS	50_60	UKBB	TRAUMBRAIN_NONCONCUS	-11.0126849531406	-11.0091223910652	-11.0130865662504	-11.0022309027803	-11.0091480478762	-11.0382772043645	2006.36811107028	1599.17560989724	1824.7576348833	2128.69664578084	2642.99848594981	3171.6047470741	0.995620540853085	0.9945072077471	0.995184501095461	0.995876128660763	0.996676500610785	0.997223092446413	112	53994	93	70	49	35	20	11	0	0	0	0	0	0	53743	53766	53787	53801	53816	53825	270	270	270	270	270	270
H8_CONSENHEARINGLOSS	50_60	UKBB	ULCERNAS	-12.2138965760484	-12.2028938800212	-12.2034427167912	3.24727105831082	-12.203333595299	-12.1869600162971	2446.25563190857	1721.42083226297	1990.81689370068	1.00914773556692	2146.95077532868	3994.74271305004	0.99601626302325	0.994343963488755	0.995109104415625	0.00129162027827395	0.995464824276303	0.997565857714679	252	50941	203	189	143	109	82	33	1	1	1	1	0	0	50754	50768	50814	50848	50875	50924	235	235	235	235	236	236
H8_CONSENHEARINGLOSS	50_60	UKBB	VIRALPNEUMONAS	-11.0040596210646	-11.0049124272002	-10.9945623781295	NA	NA	NA	1585.87248354171	1760.54146300231	29487.124703667	0	0	0	0.994463679195807	0.99501256135005	0.99970250095731	NA	NA	NA	138	46354	138	99	1	0	0	0	0	0	0	0	0	0	46151	46190	46288	46289	46289	46289	203	203	203	203	203	203
H8_CONSENHEARINGLOSS	50_60	UKBB	VIT_DEF	-13.1528852955271	-13.1513159186671	2.92347348186221	-13.150411980206	2.75291112321892	-13.1520261139543	2272.77026660092	1803.99797664002	0.721774137587907	2699.16122456443	1.00872625635921	5891.83649766922	0.995382540117241	0.994183397588178	5.11303034295783e-05	0.996112692683121	0.00635081494439661	0.998218927176815	688	48288	580	490	341	230	147	46	2	2	2	0	1	0	48194	48284	48433	48544	48627	48728	200	200	200	202	201	202
H8_CONSENHEARINGLOSS	50_60	UKBB	VOCALCORDDYS	-13.2117087231268	3.70114322098291	-13.2134076302857	-13.2114992968333	-13.2128159646417	-13.2141798895855	6224.44028412095	1.0267259028584	5098.84216741327	5922.78783636944	6676.4464994473	11691.0207521665	0.998306448449085	0.000312391430976069	0.997932322319963	0.998220222830262	0.998420972147043	0.999098163616665	159	24361	133	108	79	60	36	14	1	1	0	0	0	0	24334	24359	24388	24407	24431	24453	52	52	53	53	53	53
H8_CONSENHEARINGLOSS	50_60	UKBB	VWXY20_ACCIDENTS	0.60360528432631	1.15817689492124	0.314889457049373	-14.497922186439	-14.5008731223052	1.47711351237477	1.0101007417595	0.593064681409247	1.00929644267397	1914.70265484282	1946.05055711791	1.00785578593215	0.550127293614487	0.0508352670155178	0.755048831023082	0.993958561810078	0.994054668481146	0.142757271661314	3979	50182	3176	2766	2144	1599	1111	497	5	4	1	1	1	1	50763	51173	51795	52340	52828	53442	217	218	221	221	221	221
H8_CONSENHEARINGLOSS	50_60	UKBB	VWXY20_COMPLICATIO_MEDICAL_SURGI_CARE	1.68812771602258	2.41128457710375	1.89901969070064	-12.998802102349	1.83884076237425	-12.9292446206281	0.720535073332889	0.399898386314611	0.592173686916988	1186.72087082485	0.718340252587307	1802.81403996058	0.01913550073626	1.64220411992555e-09	0.00134191039287824	0.991260509216196	0.010471841335633	0.994277858943693	2724	51519	2206	1802	1316	951	649	308	13	11	4	1	2	0	51789	52193	52679	53044	53346	53687	235	237	244	247	246	248
H8_CONSENHEARINGLOSS	50_60	UKBB	VWXY20_DRUGS_MEDICAM_BIOLO_SUBST_CAUSI_ADVER_EFFEC_THERAPE_USE	2.20762338552824	2.77761721373106	-13.1561418443726	-13.1506981909381	-13.1449355394382	-13.1470272311591	1.01032984266596	0.592952595575397	1988.20789505558	2430.96015889184	2658.32773968539	4272.36992506037	0.0288850237836728	2.80804151019024e-06	0.994720368086221	0.995683726927974	0.996054625536947	0.997544736603562	833	49626	714	532	379	248	153	64	4	3	0	0	0	0	49513	49695	49848	49979	50074	50163	228	229	232	232	232	232
H8_CONSENHEARINGLOSS	50_60	UKBB	VWXY20_EXTER_CAUSES_MORBIDI_MORTA	1.36069352088079	1.50048391599085	1.34926150169837	-13.3512007403281	0.962379482038613	1.10349806809321	0.596653396950232	0.432669043206586	0.520423681421873	912.12600208577	0.720312518031521	1.00856389124311	0.0225755240738179	0.000524402877417958	0.00952475969183709	0.988321419927622	0.181530234871315	0.273898811130069	6291	47555	4981	4271	3327	2473	1736	815	14	11	5	2	3	1	48661	49371	50315	51169	51906	52827	190	193	199	202	201	203
H8_CONSENHEARINGLOSS	50_60	UKBB	VWXY20_OTHER_EXTER_CAUSES_ACCIDENTAL_INJURY	0.743423259600222	1.30871731170427	0.486704411617828	-14.4995963251987	-14.5020007159494	-14.5053910872389	1.01007686563133	0.593005933760167	1.00919031498947	2103.60441687842	2155.90833954262	3251.25896978326	0.461726669177804	0.0273195715519437	0.629612608506346	0.994500433471885	0.99463296514002	0.996440274579893	3380	49895	2731	2353	1796	1316	911	400	5	4	1	0	0	0	50323	50701	51258	51738	52143	52654	216	217	220	221	221	221
H8_CONSENHEARINGLOSS	50_60	UKBB	VWXY20_OTHER_MEDICAL_PROCED_CAUSE_ABNORMAL_REACTION_PATIENT_COMPLICATION_WO_MENTION_MISAD_TIME_PROCED	-12.0067665569237	-12.0065647471554	-12.0115266476178	-12.0018998304366	-12.0011301876192	-12.0150182482112	1871.39190046436	1563.01483985269	1930.24622130585	2268.57425102914	2786.18845190669	4279.39138438952	0.994880843540621	0.99387097410603	0.995034959941497	0.995778808694881	0.996563230720198	0.997759825147567	274	53848	246	184	114	78	45	15	0	0	0	0	0	0	53608	53670	53740	53776	53809	53839	268	268	268	268	268	268
H8_CONSENHEARINGLOSS	50_60	UKBB	VWXY20_SEQUEL_EXTER_CAUSES_MORBIDI_MORTA	-12.1966237300543	-12.1997755564952	3.18990699267899	-12.1906119171787	-12.2001335066351	-12.1932393291205	2781.61267113091	2069.2665804593	1.00972148683903	2632.4910341429	2477.10969134685	3441.58668955297	0.996501501921359	0.995295939023619	0.00158205640298083	0.996305147426801	0.996070315802108	0.997173171001783	184	53860	131	123	106	82	62	31	1	1	1	0	0	0	53644	53652	53669	53693	53713	53744	268	268	268	269	269	269
H8_CONSENHEARINGLOSS	50_60	UKBB	VWXY20_SUICI_OTHER_INTENTI_SELF_H	-13.0079830379858	-13.0090637770669	-13.0055266957547	-13.0052209439271	-12.9959896738219	-12.9871671132764	3650.2750906286	2602.55340497202	2711.20347110445	3144.22984051305	2822.48574958704	4088.81166117103	0.997156694602813	0.996011729137129	0.996172596682779	0.996699784704187	0.996326194782416	0.997465707994555	275	53684	194	185	163	123	105	57	0	0	0	0	0	0	53497	53506	53528	53568	53586	53634	268	268	268	268	268	268
H8_CONSENHEARINGLOSS	50_60	UKBB	VWXY20_SURGI_OPERA_OTHER_SURGI_PROCED_CAUSE_ABNORMAL_REACTION_PATIENT_COMPLICATION_WO_MENTION_MISAD_TIME_PROCED	1.32891049222982	2.17473429378253	2.20839335568262	-13.1642216572446	2.46378951767653	-13.1686358047017	1.00886747804024	0.515562038122769	0.591197374975175	1474.2089149507	0.590488524819866	2316.04444903526	0.187761546122218	2.4628045347532e-05	0.00018737335845166	0.992875236664349	3.01329032814023e-05	0.995463388197537	1826	52294	1441	1218	906	682	476	236	10	9	5	2	3	0	52422	52645	52957	53181	53387	53627	247	248	252	255	254	257
H8_CONSENHEARINGLOSS	50_60	UKBB	VWXY20_SURGI_OTHER_MEDICAL_PROCED_CAUSE_ABNORMAL_REACTION_PATIENT_COMPLICATION_WO_MENTION_MISAD_TIME_PROCED	1.23557706546277	2.11235524940807	2.15450942910547	-12.7133552332316	2.03698468408743	-12.6960474509688	1.00933674521634	0.516577819604948	0.592087064031051	1149.44476007178	0.718584125195391	1803.62700397079	0.220896585429436	4.32989123601148e-05	0.000273870070011677	0.991175232257819	0.00458658870433014	0.99438359673817	2011	50664	1608	1343	982	729	506	247	9	8	4	1	2	0	50829	51094	51455	51708	51931	52190	229	230	234	237	236	238
H8_CONSENHEARINGLOSS	50_60	UKBB	VWXY20_TRANSPO_ACCIDENTS	-14.2141362788607	-14.2157509334306	-14.2161632884321	-14.2212784199521	-14.2220431368226	3.02449185814206	3881.02101540125	2929.79748806733	3158.16983846509	3573.19226941968	3561.50724083138	1.00961691266375	0.997077775543495	0.996128577579201	0.996408420231929	0.996824433818807	0.996813843769963	0.00273831261192141	734	47280	551	507	423	335	233	113	0	0	0	1	1	1	47263	47307	47391	47479	47581	47701	200	200	200	199	199	199
H8_CONSENHEARINGLOSS	50_60	UKBB	VWXY20_UNSPE_FALL	2.511620464914	2.74530655105983	2.35057442616922	-12.152826568857	-12.1547903326806	-12.1615613554817	1.0088431188123	0.718602379878418	1.00852787861084	1762.53755197945	1844.71039898425	2798.98976392048	0.0127885282551932	0.000133266981547196	0.0197692627041039	0.994498570628046	0.994742779474618	0.9965332165076	552	53558	457	364	266	181	118	49	4	3	1	0	0	0	53392	53485	53583	53668	53731	53800	257	258	260	261	261	261
H8_CONSENHEARINGLOSS	50_60	UKBB	WEIGHTLOSS	-12.1670944826323	1.48249476548653	2.53840774612972	2.20514775159506	-12.1637754628316	-12.1603466213626	1189.04270152978	1.00832805073198	0.718720862780491	1.00840521615116	1369.89687868696	2185.23723583307	0.991835644412397	0.141493936864038	0.000412677547351547	0.0287595012896687	0.992915407529106	0.995559977384448	900	53558	741	602	442	298	203	92	3	3	3	1	0	0	53455	53594	53754	53898	53993	54104	259	259	259	261	262	262
H8_CONSENHEARINGLOSS	50_60	UKBB	Z21_ACQUI_ABSENCE_ORGANS_NOT_ELSEW_CLASSIFIED	2.3182964413427	1.85461769003079	-14.166047207036	-14.1588877855438	2.14877240582878	3.11380771043286	0.742977194486618	0.739554971763758	2582.98513490635	3243.87432924722	1.02150377050229	1.01964571241609	0.00180679568001105	0.0121503197350181	0.995624127471847	0.996517398350151	0.0354187323423168	0.00225952597719009	2299	31879	1974	1634	1107	723	447	186	5	3	1	2	2	1	32126	32466	32993	33377	33653	33914	73	75	77	76	76	77
H8_CONSENHEARINGLOSS	50_60	UKBB	Z21_ARTIF_OPENI_STATUS	3.69504090068388	-12.7963548978948	4.34977911759566	-12.7456765299611	-12.7382605434765	-12.7074294686279	1.03784888319594	3108.88683530495	0.750398726122817	4425.56030582375	5003.95992578275	6982.08939394812	0.000370448315124072	0.996715871075729	6.76632394158368e-09	0.997702084310474	0.997968878529669	0.998547847841673	342	29044	296	204	136	96	56	30	2	1	2	0	0	0	29039	29131	29199	29239	29279	29305	49	50	49	51	51	51
H8_CONSENHEARINGLOSS	50_60	UKBB	Z21_ATTN_ARTIF_OPENI	-11.5980211740201	-11.6003960588329	-11.5769672537368	4.17290284628519	-11.542619538441	-11.5498508243916	2268.99506777296	1780.85305428791	2079.02122527592	1.01468143385614	2866.07598279639	5475.87751965164	0.99592161223039	0.994802652899167	0.995557026747216	3.913549372336e-05	0.996786668224967	0.998317084195856	159	42435	137	108	87	53	33	11	1	1	1	1	0	0	42294	42323	42344	42378	42398	42420	162	162	162	162	163	163
H8_CONSENHEARINGLOSS	50_60	UKBB	Z21_CARRIER_INFECTIOUS_DISEA	-12.1766077768286	2.91479924967981	-12.1712666577537	-12.1762226149389	-12.170832879271	-12.1875068686382	2434.69200306478	1.0082705984785	2368.15041152731	2880.54758303302	3275.33037697523	4733.904725048	0.996009562263439	0.00384152725590365	0.995899237248422	0.996627311015866	0.997035139610113	0.997945836811735	219	53637	189	143	97	63	33	17	1	1	0	0	0	0	53401	53447	53493	53527	53557	53573	265	265	266	266	266	266
H8_CONSENHEARINGLOSS	50_60	UKBB	Z21_DEPENDENCE_ENABL_MACHINES_DEVICES_NOT_ELSEW_CLASSIFIED	3.66542998655942	3.27400965958716	3.85127650795191	-12.1287033278597	-12.0944386344233	-12.1229556509394	1.03842742103795	1.0323518589784	1.03362478899727	4022.71732306592	4645.32074478811	11712.7464184752	0.000415890753834919	0.00151701549760105	0.000194549460071696	0.997594339922818	0.997922650450647	0.999174171703836	322	29034	288	223	136	75	43	11	2	1	1	0	0	0	29017	29082	29169	29230	29262	29294	49	50	50	51	51	51
H8_CONSENHEARINGLOSS	50_60	UKBB	Z21_FACTO_INFLUENCI_HEALTH_STATUS_CONTACT_W_HEALTH_SERVI	1.19140125590007	0.719768715804471	1.0893026814942	1.04671313896833	1.47686310837874	1.30665903765396	0.486397599320868	0.447355051474973	0.419232080424435	0.531445561294239	0.441916238554368	0.726533812553259	0.0143078937434364	0.107628836573411	0.00936788148010267	0.0488889882681554	0.000831912753037173	0.0721004290187449	16060	37207	13282	11795	9315	5796	4002	1836	23	18	16	11	8	2	39862	41349	43829	47348	49142	51308	100	105	107	112	115	121
H8_CONSENHEARINGLOSS	50_60	UKBB	Z21_FAMILY_HISTORY_OTH_SPECIFIC_DISORD	-13.1468658341467	3.01618574743564	3.34593376542375	-13.1671835697263	-13.1968281908473	-13.2036808748375	4186.48085533069	1.03596236388286	1.03034635281847	4820.38148553493	4675.98199462763	9135.34675794037	0.997494395795962	0.00359718663657689	0.00116469738698306	0.9978205294651	0.997748166802409	0.998846786035933	392	29081	324	278	210	144	97	37	1	1	1	0	0	0	29096	29142	29210	29276	29323	29383	52	52	52	53	53	53
H8_CONSENHEARINGLOSS	50_60	UKBB	Z21_FIT_ADJ_OTH_DEVICES	-13.1820344742856	-13.1697902081382	-13.1565914601606	-13.1074389254214	-13.0751758485705	4.39941359976238	3206.98608009474	2486.89071447272	3011.4865837195	3897.27013764869	3909.62896453917	1.01041503997245	0.99672037486059	0.99577467433515	0.996514210668389	0.997316531042293	0.997331598065528	1.33635547884237e-05	362	42852	308	260	176	115	76	36	0	1	1	1	1	1	42739	42787	42871	42932	42971	43011	167	166	166	166	166	166
H8_CONSENHEARINGLOSS	50_60	UKBB	Z21_FOLLOW__EXAM_TREAT_CONDI_OTH_MALIG_NEOPLASMS	-13.5217319288513	1.27287083182199	1.59687554562497	-13.5217089116243	-13.5091997121502	-13.5175399419489	2205.5051649359	1.00877181075923	1.00888677742118	2326.78772204523	2464.86032819996	4310.07685324825	0.995108280077849	0.20701984844382	0.11346489757335	0.995363263288269	0.995627043125555	0.99749762728003	941	45631	782	704	520	353	232	87	2	2	1	0	0	0	45597	45675	45859	46026	46147	46292	191	191	192	193	193	193
H8_CONSENHEARINGLOSS	50_60	UKBB	Z21_MEDICAL_OBSER_EVALU_SUSPECTED_DISEA_CONDI	-13.5330213356639	1.34166635075096	1.51072256413783	-13.5405506059287	1.94769724915161	-13.533118195345	2210.57638528601	1.01016603334749	1.00941300305945	2260.77221781801	1.00850452903703	3479.25705555948	0.995115427175427	0.184123871846045	0.134488326374007	0.995221220609652	0.0534493395212646	0.99689651018375	1056	45704	858	741	585	398	281	125	2	2	2	1	1	0	45717	45834	45990	46177	46294	46450	183	183	183	184	184	185
H8_CONSENHEARINGLOSS	50_60	UKBB	Z21_OTHER_MEDICAL_CARE	1.32794270302632	1.88521211460029	2.07436501326257	1.83005585475161	1.13807609067678	2.44724169368911	1.01244656955411	0.597010313626125	0.598063968424789	0.723672845717257	1.01082740696651	1.00980115567773	0.189649203840873	0.00158989288743523	0.000523437216518902	0.0114438825089224	0.26021391635551	0.0153722313456369	2555	44316	1991	1533	1210	1029	796	307	8	7	7	4	2	1	44698	45156	45479	45660	45893	46382	174	175	175	178	180	181
H8_CONSENHEARINGLOSS	50_60	UKBB	Z21_OTHER_ORTHOPA_FOLLOW__CARE	-13.1891753370002	-13.1764042403339	-13.1903463506391	3.15931638383258	-13.2199209225991	-13.2362105758666	4392.09357308165	3118.16522796907	3399.4172241658	1.01563922700659	3674.53649542744	4848.93749853549	0.99760400743291	0.996628396042714	0.996904073080152	0.00186664716368481	0.997129448011282	0.997822006377754	273	42382	194	183	160	131	100	61	0	0	0	1	0	0	42298	42309	42332	42361	42392	42431	163	163	163	162	163	163
H8_CONSENHEARINGLOSS	50_60	UKBB	Z21_OTHER_SPECIAL_EXAM_INVES_PERSONS_WO_COMPLA_REPOR_DIAGNOSIS	-12.071193863252	-12.0773073139835	-12.1075369380254	4.28163814195594	-12.1136055240674	-12.2082332497093	2983.42685216162	2385.975917253	2915.4446158351	1.00960639957432	3374.85476558227	6127.99926255516	0.996771701331292	0.995961293731994	0.996686478291622	2.22626921650861e-05	0.997136102516749	0.998410451117247	122	44788	105	90	57	39	26	13	1	1	1	1	0	0	44624	44639	44672	44690	44703	44716	180	180	180	180	181	181
H8_CONSENHEARINGLOSS	50_60	UKBB	Z21_PERSONAL_HISTORY_ALLERGY_DRUGS_MEDICAM_BIOLO_SUBST	-15.5759953910304	-15.5712512989519	1.70205825747358	1.68094022669904	-15.5614095432531	-15.5585914417561	3675.00948287897	2780.10293476066	0.607770807133103	0.732272683539569	4023.64161114365	6823.74049892675	0.99661829198227	0.995531102143724	0.00510245187714862	0.0217038390311831	0.996914193989847	0.998180770627915	3863	32486	3191	2781	2085	1413	937	404	4	4	5	2	0	0	33072	33482	34178	34850	35326	35859	82	82	81	84	86	86
H8_CONSENHEARINGLOSS	50_60	UKBB	Z21_PERSONAL_HISTORY_CERTA_OTH_DISEA	1.52889793781486	1.78453586768098	1.15610708661257	1.59534696061487	1.39512127326969	2.58927247502109	0.532378319298315	0.394099771323804	0.603144935799816	0.603326746913208	0.725776282796187	0.726173707163694	0.00408107511944122	5.95073473138944e-06	0.0552635822966139	0.00818720772012804	0.0545746869857076	0.000362972275292481	6594	36540	5600	4626	3315	2141	1348	531	15	13	8	5	4	2	37404	38378	39689	40863	41656	42473	115	117	122	125	126	128
H8_CONSENHEARINGLOSS	50_60	UKBB	Z21_PERSONAL_HISTORY_MALIG_NEOPLASM	2.46398582529297	2.3487334129286	2.7370633386354	2.83598848841456	-13.6783216806575	-13.5470117940227	0.74525005376598	0.619300663329146	0.619379264190813	0.741609205651771	2816.13997396169	4403.81792153068	0.000945524004321031	0.00014910367441763	9.91391175992809e-06	0.000131250119112854	0.996124596477536	0.997545553721659	2242	31882	1930	1569	1056	692	429	184	8	7	4	2	0	0	32121	32482	32995	33359	33622	33867	65	66	69	71	73	73
H8_CONSENHEARINGLOSS	50_60	UKBB	Z21_PERSONAL_HISTORY_MEDICAL_TREAT	1.03471015512717	1.62598844037057	2.08014339533231	1.52574991545758	2.49396633037203	-11.8441429034993	1.02014865744144	0.606891348482452	0.606372000407508	1.01706733952232	0.728518808301047	1695.50302860301	0.310452075526474	0.00737964333574213	0.000602527662323633	0.133576482035742	0.000618570442686472	0.994426325556845	3317	34220	2951	2338	1532	909	530	180	8	7	5	2	2	0	34498	35111	35917	36540	36919	37269	80	81	83	86	86	88
H8_CONSENHEARINGLOSS	50_60	UKBB	Z21_PERSONAL_HISTORY_OTH_DISEA_CONDI	0.830911782947143	1.37841019826701	0.624426260814806	-14.4619740454296	1.76814581010308	-14.4602325302928	1.0182095654773	0.605912817695009	1.01629973595702	2305.72209203979	0.728420356902764	3806.53516753303	0.414470490547975	0.0229100350969878	0.538943428225685	0.994995532986659	0.0152087312548577	0.996969010392832	3862	32861	3217	2736	1981	1322	884	404	6	5	2	2	2	0	33411	33892	34647	35306	35744	36224	89	90	93	93	93	95
H8_CONSENHEARINGLOSS	50_60	UKBB	Z21_PERSONAL_HISTORY_RISK__NOT_ELSEW_CLASSIFIED	-14.0921046992898	3.14421319354967	2.2890665562246	3.43078541949416	-14.079852678293	-14.0697130577597	4173.9630843978	0.629826849338832	1.03134760409179	0.752784522179321	4713.07842923048	7597.67709665757	0.997306192896156	5.96995175558622e-07	0.0264533499698257	5.17759235445769e-06	0.99761640283963	0.998522443075084	1312	29944	1060	915	700	472	303	132	6	6	3	2	0	0	30140	30285	30500	30728	30897	31068	50	50	53	54	56	56
H8_CONSENHEARINGLOSS	50_60	UKBB	Z21_PERSONS_ENCOUNTERI_HEALTH_SERVI_CIRCUMSTANC_RELATED_REPRODUCTION	-13.0081996555101	-13.0086614301938	-13.0075852535742	-13.0112002628297	-13.0123946935593	-13.002153289972	4458.71007187875	2862.87754888215	2617.90305348779	2389.50567661668	1850.81479888187	2059.38969943854	0.99767219066102	0.996374495863952	0.996035564140096	0.995655425886546	0.994390414806062	0.9949625131909	431	52694	142	157	197	240	263	223	0	0	0	0	0	0	52718	52703	52663	52620	52597	52637	265	265	265	265	265	265
H8_CONSENHEARINGLOSS	50_60	UKBB	Z21_PERSONS_ENCOUNTERI_HEALTH_SERVI_EXAM_INVES	1.58923252429084	0.471195493252939	0.898477923026017	1.9669604357366	0.591152279363098	-12.4612357256635	0.486185046510137	0.598558164623797	0.52206064424898	0.517911188995225	1.00789793108788	1142.23346790092	0.00108011802605687	0.431154523988168	0.0852468078522962	0.000145943613361639	0.557526135560054	0.99129562331015	6869	49859	6084	5602	4450	1612	1121	484	14	9	9	5	1	0	50419	50901	52053	54891	55382	56019	211	216	216	220	224	225
H8_CONSENHEARINGLOSS	50_60	UKBB	Z21_PERSONS_ENCOUNTERI_HEALTH_SERVI_OTH_CIRCUMSTANC1	-14.1906442822588	-14.1903665119564	2.44594175368391	-14.1862898994575	0.919489712446921	1.68502351814487	2172.46900970989	1604.17671246531	0.466561918409441	2056.89398524749	1.00796028852721	1.00771039053679	0.994788226937417	0.992942095091537	1.5843215037966e-07	0.994497075672988	0.361648647456958	0.0944985447272635	2375	51776	1809	1580	1232	962	744	417	5	6	6	1	2	1	52094	52323	52671	52941	53159	53486	243	242	242	247	246	247
H8_CONSENHEARINGLOSS	50_60	UKBB	Z21_PERSONS_ENCOUNTERI_HEALTH_SERVI_SPECIFIC_PROCED_HEALTH_CARE	0.98918833678437	1.15292613029882	1.17029851265156	1.95849093726077	1.45971410729226	2.43288738863195	0.722505512166478	0.519143201602482	0.594537657735285	0.469109371973521	0.592647479261229	0.590947715582531	0.170965405504419	0.0263628258028177	0.0490199846383393	2.98099614405783e-05	0.0137764765976436	3.83961051710155e-05	6032	48308	4858	4009	3019	2232	1602	715	14	13	13	11	6	3	49267	50116	51106	51893	52523	53410	201	202	202	204	209	212
H8_CONSENHEARINGLOSS	50_60	UKBB	Z21_PERSONS_W_POTEN_HEALTH_HAZARDS_RELATED_COMMUNICAB_DISEA	-12.1734606032957	2.44790766224749	-12.1647668570965	-12.1691752965277	-12.1693390849998	-12.1843478627509	1869.05465573122	1.0079755395589	1921.56535389881	2402.25419334862	2554.65442879758	3769.54545487108	0.994803283272421	0.0151598047931392	0.994948902045057	0.995958148148316	0.996199215463414	0.997420992469494	360	53882	312	241	145	92	53	27	1	1	0	0	0	0	53663	53734	53830	53883	53922	53948	266	266	267	267	267	267
H8_CONSENHEARINGLOSS	50_60	UKBB	Z21_PERSONS_W_POTEN_HEALTH_HAZARDS_RELATED_FAMILY_PERSONAL_HISTORY_CERTA_CONDI_INFLUENCI_HEALTH_STATUS	0.736860402340498	1.36631168842778	0.901665024445757	1.27936548403497	0.673361953866858	1.27823604728182	0.524824184738245	0.316500035231656	0.435530174555302	0.435384021102902	0.594621797138048	0.721038395909994	0.160314737745253	1.58207080657581e-05	0.0384270737501096	0.00329830224945756	0.257457661280279	0.0762666401625686	14764	42269	12160	10543	7965	5533	3666	1577	26	24	13	10	5	2	44710	46327	48905	51337	53204	55293	137	139	150	153	158	161
H8_CONSENHEARINGLOSS	50_60	UKBB	Z21_PRESENCE_CARDIAC_VASCULAR_IMPLANTNTS_GRAFTS	-14.7562031563666	1.90813239134876	-14.7619258639839	-14.7653709160116	-14.7440072503912	-14.7545563536461	5185.14523797328	1.02517000906692	5124.55070699563	6757.0073492081	8115.06363427403	14253.8847117262	0.997729334427148	0.0627041012328633	0.997701594321413	0.998256468950874	0.998550349102923	0.999174089670863	912	30136	837	626	409	244	116	38	1	1	0	0	0	0	30157	30368	30585	30750	30878	30956	53	53	54	54	54	54
H8_CONSENHEARINGLOSS	50_60	UKBB	Z21_PRESENCE_OTH_DEVICES	-12.8278498569774	-12.8293527463766	-12.8562710070365	-12.8278571835519	-12.8161990810228	-12.7929227068409	5724.44070777256	4245.75250920404	4492.17020988355	5091.70689526355	5244.78318190832	9428.91386827244	0.99821202885914	0.997589042959545	0.997716514365273	0.997989841407198	0.998050284093077	0.998917449822294	197	28780	142	132	116	95	67	27	0	0	0	0	0	0	28778	28788	28804	28825	28853	28893	57	57	57	57	57	57
H8_CONSENHEARINGLOSS	50_60	UKBB	Z21_PRESENCE_OTH_FUNCTIONAL_IMPLANTNTS	-13.5372783822507	1.95253433430533	1.80045253450496	3.52734927622991	-13.5072745286663	-13.490774818496	2027.35202368985	0.732320585210486	1.01799504017876	0.608285513615996	3372.03513429282	5868.59909744824	0.994672308989205	0.00767074371789891	0.0769563025545595	6.67759187216238e-09	0.996803942855014	0.998165819255715	1589	32101	1457	1111	666	376	187	74	5	5	4	3	0	0	32145	32491	32936	33226	33415	33528	83	83	84	85	88	88
H8_CONSENHEARINGLOSS	50_60	UKBB	Z21_PREVIOUS_SUICIDE_ATTEMPT	-11.674749322839	2.83451399993846	-11.6687820388165	3.9418533474004	-11.656843328972	-11.641131298177	1927.75543919318	1.00903859028698	1559.76838179834	0.72095486085386	1754.5685053461	2816.29726181462	0.995167932038715	0.00496765885497206	0.994031002104896	4.56310661781355e-08	0.99469912581313	0.996701963031529	250	53920	184	163	136	110	75	32	3	3	2	2	0	0	53714	53735	53762	53788	53823	53866	269	269	270	270	272	272
H8_CONSENHEARINGLOSS	50_60	UKBB	Z21_PROBL_RELATED_LIFESTYLE	-14.2003121774801	-14.1992559267225	2.34308273863591	-14.1954789575931	1.01780489523407	1.76720442090241	2361.35984647676	1731.87980836732	0.518073252020883	2184.72125530654	1.00834016597736	1.00791618283823	0.995201857280623	0.993458414319795	6.10597361012309e-06	0.99481568929283	0.312789336791207	0.0795462741225783	2077	51302	1556	1398	1106	881	687	388	4	5	5	1	2	1	51582	51740	52032	52257	52451	52750	237	236	236	240	239	240
H8_CONSENHEARINGLOSS	50_60	UKBB	Z21_TOBAC_USE	-14.034973139063	-14.0350326827566	-14.0317641582912	-14.0298688222949	-14.028879114165	-14.0289340155959	3725.31466528496	2690.89014934914	2893.3435693175	2982.15783958803	2488.05898393232	3063.18227596066	0.99699400912562	0.99583844583275	0.996130537618952	0.996246283720869	0.995501165039907	0.996345816305848	742	52567	504	444	390	354	323	233	0	0	0	0	0	0	52553	52613	52667	52703	52734	52824	252	252	252	252	252	252
H8_CONSENHEARINGLOSS	50_60	UKBB	Z21_TRANSPLANTED_ORGAN_TISSUE_STATUS	-13.0604808011289	-13.0694177942289	-13.1016706889332	-13.089660533507	-13.1437390220993	-13.2898148423592	6585.01418401566	5089.46707960947	6392.2167616509	7970.96455401229	8806.59756063098	14268.6613060728	0.998417505435128	0.997951087009141	0.998364634080167	0.998689740334314	0.998809167505231	0.999256851338885	151	28741	132	98	64	43	27	7	0	0	0	0	0	0	28713	28747	28781	28802	28818	28838	47	47	47	47	47	47
H8_CONSENHEARINGLOSS	60_70	UKBB	AB1_BACTINF_NOS	2.74815282533077	2.44574239075864	-11.1861302723266	-11.1665085612731	-11.157649348544	-11.2372934609222	1.00447666416793	1.00392629924387	1207.22746701241	1397.59502983498	1465.85665054757	2595.31075177024	0.00622089641768561	0.0148434098981913	0.992606933517087	0.993625127596781	0.993926807111713	0.996545294263376	308	63068	251	167	97	73	52	16	2	1	0	0	0	0	62545	62629	62699	62723	62744	62780	578	579	580	580	580	580
H8_CONSENHEARINGLOSS	60_70	UKBB	AB1_BACT_INTEST_OTH	-12.5632720243041	-12.545197909961	-12.5363857799129	-12.5291509401728	-12.5265411386997	4.00834521207591	1762.28456063955	1358.96718887837	1543.18584807457	1816.5350000209	1780.90692447773	0.711787758221539	0.994311953870226	0.992634496520744	0.993518292915789	0.99449681022751	0.994387886742264	1.78776451257668e-08	520	62024	399	302	231	162	125	55	0	0	1	1	1	2	61590	61687	61758	61827	61864	61934	555	555	554	554	554	553
H8_CONSENHEARINGLOSS	60_70	UKBB	AB1_CANDIDIASIS	1.42988191017594	0.924684137540295	-12.4801941051396	-12.4774437390276	1.68431451113119	-12.4692736801271	1.00508344050669	1.00416123993234	931.92241468102	1089.22451791577	1.00368697585997	1809.61621598676	0.154837655210595	0.357127571133587	0.989315144263008	0.990860156173602	0.0933222510139267	0.994502170053166	1310	61512	1027	775	566	414	272	133	2	1	0	1	1	0	61217	61469	61678	61830	61972	62111	576	577	578	577	577	578
H8_CONSENHEARINGLOSS	60_70	UKBB	AB1_DERMATOPHYTOSIS	-13.136571649026	1.19596520905287	0.204058648172936	0.279618561690878	1.30109167791494	-13.1022342546851	1090.03540068062	0.584992743443191	1.00435171944311	1.00415536122549	0.583589136014132	1128.97023617244	0.990384519640193	0.040913027429019	0.838998651177374	0.780658150745837	0.0257829673531727	0.990740379664252	2616	61016	1681	1636	1481	1375	1095	619	4	6	4	3	3	0	61382	61427	61582	61688	61968	62444	565	563	565	566	566	569
H8_CONSENHEARINGLOSS	60_70	UKBB	AB1_GASTROENTERITIS_NOS	1.69651001836494	1.61273269021885	1.9507692949871	1.27194840783757	2.03806275481281	-10.509055489111	0.508771429728356	0.417217316895651	0.417199755605643	0.712271211261628	0.583085483253312	758.461711873614	0.000854458433271867	0.000110884550563881	2.92718637749316e-06	0.0741374505064209	0.000473516817781688	0.988945065116843	3340	64437	2606	2122	1557	1056	631	167	16	13	8	5	3	0	64567	65051	65616	66117	66542	67006	588	591	596	599	601	604
H8_CONSENHEARINGLOSS	60_70	UKBB	AB1_HEPATITIS_OTHER_VIRAL	-11.0388970934933	-11.0208449636805	-11.0459011030867	-11.071355971748	-11.0593504309896	-11.1111322030448	1674.66402382963	1275.1335701217	1373.9548878716	1764.48021431179	1715.44945424725	2890.35616174494	0.994740615639637	0.993104053744659	0.993585481525307	0.994993649709533	0.994856144659632	0.996932772811932	110	67233	84	69	57	38	31	11	0	0	0	0	0	0	66623	66638	66650	66669	66676	66696	636	636	636	636	636	636
H8_CONSENHEARINGLOSS	60_70	UKBB	AB1_HERPES_SIMPLEX	-12.551852812799	2.31517546672886	-12.529190201864	-12.5225613065397	-12.5246535446756	-12.5143343955658	2254.65342398999	1.00420982904799	1736.95119882478	1822.00829660055	1738.50049959932	2541.25415784054	0.995558129807774	0.0211402743946701	0.994244650778813	0.994516227129745	0.994251861732923	0.996070855874228	309	59852	190	166	160	137	119	67	1	1	0	0	0	0	59389	59413	59419	59442	59460	59512	581	581	582	582	582	582
H8_CONSENHEARINGLOSS	60_70	UKBB	AB1_INFECT_PARASIT	-0.770898072724202	1.29336828607047	0.948499531023023	0.479327845436468	1.06524478010284	1.11979475897635	1.00593081901673	0.285602974084558	0.367441839169072	0.509770316727622	0.389265100680485	0.584926628333414	0.44346630712259	5.9388906020887e-06	0.00984120028442256	0.347072937600885	0.00620864953866889	0.0555666161635617	12016	50741	8685	7399	5933	4736	3484	1719	25	28	15	12	9	3	53609	54895	56361	57558	58810	60575	438	435	448	451	454	460
H8_CONSENHEARINGLOSS	60_70	UKBB	AB1_INTESTINAL_INFECTIONS	1.4890959441382	1.19619598449281	1.66746098426693	0.942349888004008	1.52907745048808	2.36730105517122	0.508857672064936	0.455497437454744	0.417302540121658	0.712319362659981	0.582960875990378	0.711538844001393	0.00342964210345169	0.00863615488920992	6.44738711044301e-05	0.185858081671421	0.00871719676250561	0.000877813612194223	4302	64899	3271	2700	2057	1454	974	348	15	12	9	6	4	2	65320	65891	66534	67137	67617	68243	595	598	601	604	606	608
H8_CONSENHEARINGLOSS	60_70	UKBB	AB1_MYCOSES	0.318225512810339	1.02656048570196	0.882826991550491	-0.0935831479315735	1.26911075234771	-12.0742990013774	1.0052236931008	0.508261321111901	0.584414014070457	1.00398251372638	0.506892962550278	581.351864826254	0.751568506990046	0.043409390724388	0.130885516250948	0.925735196772995	0.0122900248420818	0.983429649475467	4137	62029	2821	2542	2178	1923	1487	803	8	9	6	4	4	0	62751	63030	63394	63649	64085	64769	586	585	588	590	590	594
H8_CONSENHEARINGLOSS	60_70	UKBB	AB1_OTHER_BACTERIAL	1.92481815507048	2.06217776816653	-12.190155480341	1.46103033869986	-12.1884940726295	3.11511260087071	0.584776470529567	0.455287081515274	709.933765250683	1.00353131467488	1076.77641922285	1.00376944571441	0.000996386214097036	5.91511383446684e-06	0.986300329128596	0.145423269384989	0.9909685953429	0.00191301534944857	2187	65541	1877	1178	733	438	249	79	8	6	1	1	1	1	65231	65930	66375	66670	66859	67029	612	614	619	619	619	619
H8_CONSENHEARINGLOSS	60_70	UKBB	AB1_OTHER_BACT_INOTHER	0.909318783704951	1.53696596283782	0.737952244766659	1.09790384235374	2.48797540412317	2.03702859927935	1.00447507061899	0.584216021468208	1.00397737689959	1.00382981837598	0.506464282956965	1.00319518762137	0.365323611782365	0.00851796650871892	0.462321979882857	0.27407994427002	8.99499120805858e-07	0.0423016144679049	2100	64172	1664	1249	925	625	431	210	8	8	5	6	5	1	64041	64456	64780	65080	65274	65495	559	559	562	561	562	566
H8_CONSENHEARINGLOSS	60_70	UKBB	AB1_OTHER_SEPSIS	1.71567885457567	2.27300283218704	-12.1756631615073	-12.1779514996773	-12.1811536315389	-12.1810888818902	0.713282310609653	0.455452388374323	789.435154498221	1070.2675936886	1298.64818360197	2751.09412773093	0.016157897779864	6.01768797987016e-07	0.987694507320747	0.990921532260005	0.992516054754829	0.996467197942088	1819	65256	1599	957	594	323	166	47	6	5	0	0	0	0	64862	65504	65867	66138	66295	66414	608	609	614	614	614	614
H8_CONSENHEARINGLOSS	60_70	UKBB	AB1_OTHER_SUPERF_MYCOSIS	-13.190789310525	-13.1919644142782	2.34735691285242	-13.1887394204551	-13.188816391949	-13.1949610205763	2391.39340657496	1642.94484769502	0.713585123953592	1736.79274983406	1743.33026824337	2509.94354957445	0.995598936696595	0.993593484500456	0.00100356237125578	0.993941136369533	0.993963821550621	0.995805480490982	618	60607	375	373	350	331	273	146	2	2	2	0	0	0	60288	60290	60313	60332	60390	60517	560	560	560	562	562	562
H8_CONSENHEARINGLOSS	60_70	UKBB	AB1_OTHER_VIRAL	1.56167218314832	0.877750850995829	-13.0683546795936	1.13741714028135	-13.0478756010813	-13.0565367821929	1.00507072559085	1.00404184174897	1130.23345197003	1.00421353761541	1216.45101618976	1803.1439046479	0.120233723606904	0.38199987055806	0.990774643871043	0.257363489480729	0.991441908690603	0.994222580874344	1204	64960	758	718	659	567	447	234	2	1	1	1	0	0	64791	64831	64890	64982	65102	65315	613	614	614	614	615	615
H8_CONSENHEARINGLOSS	60_70	UKBB	AB1_PEDICULOSIS_ACARIASIS_OTHERINFEST	-10.9932865644324	-10.990197010927	-10.9912111720104	-10.9969013826753	-10.9822675285322	-11.0133268627705	1754.26694438063	1284.23689233833	1274.80447547753	1220.93461274753	1237.0023961676	1722.4555481141	0.995000010550468	0.993171975095588	0.993120820316816	0.992813587964372	0.992916370558953	0.994898385852988	130	67204	73	67	66	69	60	34	0	0	0	0	0	0	66626	66632	66633	66630	66639	66665	635	635	635	635	635	635
H8_CONSENHEARINGLOSS	60_70	UKBB	AB1_SCABIES	-10.9951103482238	-10.9954483964652	-10.9946875715498	-11.0015743695106	-10.9942834349617	-11.0429216849745	1878.62812710727	1393.31118588482	1377.0600453464	1295.86723379509	1357.24529129944	2183.78851179346	0.995330220717957	0.993703483081465	0.993629618191791	0.993226249835135	0.993536855030594	0.995965296492623	113	67201	63	56	58	60	53	26	0	0	0	0	0	0	66616	66623	66621	66619	66626	66653	635	635	635	635	635	635
H8_CONSENHEARINGLOSS	60_70	UKBB	AB1_SEPSIS	1.68882821445812	2.23567900268827	-12.1786016790014	-12.1800124819939	-12.1845312324324	-12.1881013130479	0.71325793527991	0.455355115386364	778.14419401091	1050.11466193473	1287.08110724501	2700.51297564605	0.0178958283997421	9.11933665968826e-07	0.987512954999386	0.990745747711406	0.992446704340629	0.996398956444015	1871	65320	1644	989	608	334	171	50	6	5	0	0	0	0	64933	65588	65969	66243	66406	66527	608	609	614	614	614	614
H8_CONSENHEARINGLOSS	60_70	UKBB	AB1_SEPSIS_BACT	2.04980810569423	2.11952865438765	-12.605938840309	-12.6067294311585	-12.5911372694085	3.8490474774489	0.713637015943506	0.584032098228268	1164.93490341699	1535.18767269281	1896.75100652495	1.00319832483718	0.00407444415984153	0.000284377548707614	0.991366137581405	0.993447966066477	0.994703469136436	0.000124659968235591	1323	63447	1171	696	417	240	132	40	4	3	0	0	0	1	63024	63499	63778	63955	64063	64155	571	572	575	575	575	574
H8_CONSENHEARINGLOSS	60_70	UKBB	AB1_SEPSIS_BACT_IMPL	2.08809762083356	2.170849007032	-12.6081102449159	-12.6094222433132	-12.5891703950892	3.89838913059902	0.713623493346267	0.584093571009374	1194.84288972347	1570.71179261252	1933.44425444839	1.00317554585325	0.00343296379264959	0.000201912386233997	0.991580792833421	0.993594779568814	0.994804797866796	0.000101889031277696	1269	63382	1126	663	398	229	126	37	4	3	0	0	0	1	62952	63415	63680	63849	63952	64041	569	570	573	573	573	572
H8_CONSENHEARINGLOSS	60_70	UKBB	AB1_SEPSIS_CONDITION	2.15060484232363	0.892467682807175	0.794311909271057	0.86286905467431	1.02817157915862	-11.6444341596895	0.316880892572342	0.456094722772684	0.584137214897802	0.71270724540275	0.711748080672683	700.031827330866	1.14653979986644e-11	0.0503757504627324	0.17389207121003	0.22601341885174	0.148578051203157	0.986728480860138	6491	62755	5424	3894	2619	1665	1016	383	20	10	6	3	2	0	63272	64802	66077	67031	67680	68313	530	540	544	547	548	550
H8_CONSENHEARINGLOSS	60_70	UKBB	AB1_SEPSIS_EXPLICIT	1.7085731756123	2.2504494530653	-12.179399395833	-12.1815075059105	-12.1843867399159	-12.1862480586051	0.713447883839925	0.455561418571003	784.744960568635	1057.27586819913	1298.63199799108	2726.12123257648	0.0166289131078035	7.81436409062737e-07	0.987617168494038	0.990807298241781	0.992513975133795	0.996433325605032	1880	64493	1651	994	612	336	172	50	6	5	0	0	0	0	64129	64786	65168	65444	65608	65730	587	588	593	593	593	593
H8_CONSENHEARINGLOSS	60_70	UKBB	AB1_SEPSIS_FUNGAL	2.94370415002814	2.7560390134058	-10.1802068942363	-10.2039024397815	-10.118189938481	-10.1051055283651	1.00490225765036	1.00414813862419	845.902483917917	1097.45178096897	1243.09731965536	2272.31952806954	0.00339678540054032	0.00605747611527522	0.99039790756941	0.992581524715468	0.993505690772986	0.996451783733805	286	62088	254	135	76	41	27	8	2	1	0	0	0	0	61558	61677	61736	61771	61785	61804	560	561	562	562	562	562
H8_CONSENHEARINGLOSS	60_70	UKBB	AB1_SEPSIS_FUNGAL_IMPL	2.95351596549635	2.75998021216546	-10.1804319928349	-10.2041087796279	-10.1183674972956	-10.1053019228099	1.00490944901562	1.00415000808587	845.98069638114	1097.52212726174	1243.17076126503	2272.53726751984	0.00329181009418396	0.00598551935049898	0.990398582971767	0.992581850193129	0.993505960466625	0.996452054744992	283	62086	251	134	76	41	27	8	2	1	0	0	0	0	61556	61673	61731	61766	61780	61799	560	561	562	562	562	562
H8_CONSENHEARINGLOSS	60_70	UKBB	AB1_SEPSIS_IMPLICIT	1.06680821297316	1.34628685501421	1.08253830240856	-11.5178403450445	1.70039318386274	-11.5234127801036	1.00450771358707	0.712412605795294	1.00366703831757	661.802744932904	1.00313356828083	1345.25865670144	0.288226185051856	0.0587904394124073	0.280773619856493	0.986114528604376	0.0900599554651647	0.993165447655359	1550	63814	1320	924	602	400	243	79	3	3	1	0	1	0	63462	63858	64180	64382	64539	64703	579	579	581	582	581	582
H8_CONSENHEARINGLOSS	60_70	UKBB	AB1_SEPSIS_VIRAL	2.36755669682652	1.92855834757739	-11.1861193550764	-11.1929919127322	-11.1902083390429	-11.1979040423945	1.00499887600554	1.00433700937266	918.671144105371	1126.89601757768	1217.9573132539	2094.47049036108	0.0184838389796903	0.0548288170867105	0.990284868049994	0.992075073073245	0.992669390990974	0.99573420001605	472	62201	392	282	165	109	68	29	2	1	0	0	0	0	61718	61828	61945	62001	62042	62081	561	562	563	563	563	563
H8_CONSENHEARINGLOSS	60_70	UKBB	AB1_SEPSIS_VIRAL_IMPL	2.36755669682652	1.92855834757739	-11.1861193550764	-11.1929919127322	-11.1902083390429	-11.1979040423945	1.00499887600554	1.00433700937266	918.671144105371	1126.89601757768	1217.9573132539	2094.47049036108	0.0184838389796903	0.0548288170867105	0.990284868049994	0.992075073073245	0.992669390990974	0.99573420001605	472	62201	392	282	165	109	68	29	2	1	0	0	0	0	61718	61828	61945	62001	62042	62081	561	562	563	563	563	563
H8_CONSENHEARINGLOSS	60_70	UKBB	AB1_STREPTSTAPHYCOCC_INOTHER	2.27004274925599	1.09592096138186	1.46861940121489	-11.6969827743456	1.87684629837662	-11.7040300423384	0.714068044881985	1.00408194399857	1.0040764818453	870.240569541744	1.00361570251318	1456.7827870312	0.00147769501438952	0.275068034398344	0.143561283324431	0.989275883840111	0.0614720666891362	0.993589734522393	1042	62966	835	635	433	298	202	95	4	2	1	1	1	0	62629	62829	63031	63166	63262	63369	540	542	543	543	543	544
H8_CONSENHEARINGLOSS	60_70	UKBB	AB1_VIRAL_HEPATITIS	-11.0258142642991	-11.0063054390827	-11.0360259787479	-11.0512569565322	-11.0612053958684	-11.0965858538023	1578.09156946974	1172.27901436962	1274.89095888613	1605.05531757878	1609.11877786458	2245.8532770489	0.994425383438899	0.992508923168437	0.99309324086955	0.994506383962394	0.994515323775036	0.996057730664422	128	67241	93	80	66	47	34	16	0	0	0	0	0	0	66640	66653	66667	66686	66699	66717	636	636	636	636	636	636
H8_CONSENHEARINGLOSS	60_70	UKBB	AB1_VIRAL_INOTHER	2.53039878572916	-11.1764905894681	-11.1483565530525	-11.1362905879945	-11.1282725214371	-11.1447921346741	1.00470735200283	893.82791751031	1624.27479872829	2226.46647722175	2399.47007962155	4469.88301746635	0.0117841454679512	0.990023452236387	0.994523690363375	0.996009175360745	0.996299580862281	0.998010630629564	397	62771	354	244	63	32	17	9	1	0	0	0	0	0	62267	62377	62558	62589	62604	62612	546	547	547	547	547	547
H8_CONSENHEARINGLOSS	60_70	UKBB	AB1_VIRAL_NOS	-13.0068243564448	0.932512250716447	-13.0027929257458	1.18026779156645	-12.9924367389084	-13.0097604414118	1513.12816303628	1.00398533777723	1119.31061504898	1.00416783083432	1205.60177901775	1840.20030893692	0.993141482137452	0.352987236302863	0.990731353528196	0.239847099344153	0.991401585325475	0.994359200747889	1141	64937	714	687	632	548	436	218	1	1	1	1	0	0	64750	64777	64832	64916	65028	65246	613	613	613	613	614	614
H8_CONSENHEARINGLOSS	60_70	UKBB	AB1_VIRAL_OTHER_INTEST_INFECTIONS	-12.9983234899784	-12.9989251075533	-12.9962557331177	-12.9897209755737	-12.9911620901256	-12.9925753138344	1934.7505191739	1384.63744272758	1508.36246542091	1656.97657139978	1569.52005281452	2295.00081747001	0.99463957574497	0.992509599275931	0.993125403385969	0.993745118768286	0.993395860548051	0.995482999485249	672	61930	456	418	357	295	253	132	0	0	0	0	0	0	61596	61634	61695	61757	61799	61920	550	550	550	550	550	550
H8_CONSENHEARINGLOSS	60_70	UKBB	AB1_VIRAL_SKIN_MUCOUS_MEMBRANE	-14.0132218794358	0.497116308672739	0.633682122026	-14.0055860022882	0.0162292264798661	-14.0031355641218	1401.66391027096	0.712718960932283	0.712354876585151	1141.47764002125	1.00335199177142	1667.49763584971	0.992023232497083	0.485494474445107	0.37370240508547	0.990210442969901	0.987094773593705	0.993299688041764	3088	60555	2097	1947	1690	1486	1201	626	4	4	2	0	1	0	60957	61107	61364	61568	61853	62428	585	585	587	589	588	589
H8_CONSENHEARINGLOSS	60_70	UKBB	AB1_VIRAL_WARTS	-14.0238876605465	-14.0203503038845	-14.0235114446048	-14.0248590258803	0.793600001153981	-14.0251952333966	2260.3628158674	1609.49627330522	1697.30076527653	1757.63726877521	1.00362190284538	2370.37483807226	0.995049745296207	0.993049701478164	0.993407758839059	0.993633441930114	0.4290980450205	0.995279049851381	1263	60026	797	757	684	625	542	307	0	0	0	0	1	0	59911	59951	60024	60083	60166	60401	581	581	581	581	580	581
H8_CONSENHEARINGLOSS	60_70	UKBB	AB1_ZOSTER	-14.0231925073892	0.146008921726096	0.974205030913583	-14.0110965517928	-14.0036261414337	-14.0058234563068	1682.24090171334	1.00399850372609	0.712376421882661	1395.35316603349	1381.07629224124	2160.09538071238	0.993348895987342	0.884373409172692	0.171455326287157	0.991988372526438	0.991909870801073	0.994826639556703	2120	60312	1498	1394	1193	1015	787	382	3	3	2	0	0	0	60347	60451	60652	60830	61058	61463	584	584	585	587	587	587
H8_CONSENHEARINGLOSS	60_70	UKBB	ACUTE_RESPIRATORY_INFECTIONS	1.05857677081612	0.787927625199738	1.07341601904997	0.00217050449318706	1.3255918252292	1.5055038122495	0.513487158948918	0.421771380077703	0.392487411104778	0.715008961045229	0.366992161783082	0.509845536026912	0.0392510961937743	0.061742678544037	0.00623981677832277	0.997577919356503	0.000303793037819661	0.00314842071163319	8383	46852	5679	5164	4509	3822	3050	1593	23	21	17	10	12	4	49114	49629	50284	50971	51743	53200	419	421	425	432	430	438
H8_CONSENHEARINGLOSS	60_70	UKBB	ALCOHOLACUTE10	2.70801179046522	-12.2192091119429	-12.2301091452071	-12.2224534800717	-12.2161047129781	-12.2226287790712	1.00531706499239	1229.8473165878	1435.21175187419	1602.1718223724	1616.08135210597	2724.69359079134	0.00706660108070014	0.992072708731945	0.993200935574143	0.993913254370472	0.993968776072034	0.996420803381046	352	67283	248	229	183	136	98	47	1	0	0	0	0	0	66752	66771	66817	66864	66902	66953	634	635	635	635	635	635
H8_CONSENHEARINGLOSS	60_70	UKBB	ALCOHOLMENTAL	1.7937695552533	0.500680431605511	0.721385883532976	1.00498991671052	1.12369635403584	-10.5712674863826	0.713697098931893	1.00408848190732	1.00385371287993	1.00374092050085	1.00338214819266	611.866135781089	0.0119591120655258	0.618031791772125	0.472377218418058	0.316708694229675	0.262752688828564	0.98621556085536	1602	66511	1171	1024	828	616	431	182	6	4	3	2	1	0	66316	66463	66659	66871	67056	67305	620	622	623	624	625	626
H8_CONSENHEARINGLOSS	60_70	UKBB	ALCOHOL_RELATED	1.71846275930544	0.430775388898064	0.638552514200035	0.931225861263669	1.02961431107874	-10.5634574807164	0.713822934643507	1.00415478377862	1.0038074190156	1.0037870431233	1.0033660371431	577.893658588774	0.0160662271396857	0.667928307467549	0.524691368272409	0.353556684398331	0.30481606978477	0.985416087951014	1742	66382	1280	1109	898	667	472	197	6	4	3	2	1	0	66219	66390	66601	66832	67027	67302	619	621	622	623	624	625
H8_CONSENHEARINGLOSS	60_70	UKBB	ALCOLIVER	-11.272598273522	-11.2591169194936	-11.2603134905055	3.23681321887964	-11.2314122424904	-11.2579939150996	1180.28763408818	953.47297641278	1049.98682254536	1.00422361372924	1583.54832065565	3149.42685422448	0.992379742761038	0.990578372951519	0.991443456357444	0.00126767155559202	0.99434100293927	0.997147874576375	277	67317	226	158	111	72	45	14	1	1	1	1	0	0	66730	66798	66845	66884	66911	66942	637	637	637	637	638	638
H8_CONSENHEARINGLOSS	60_70	UKBB	ALLERG_ASTHMA	-13.0034490741354	-13.0054444119621	-13.0237885566461	-13.0121556961178	-13.0108164275724	-13.0354277610576	3612.45498644866	2576.59260380717	3291.95069324503	4377.32097457521	4406.74154568298	6857.34990557545	0.997127928545367	0.995972665905879	0.996843375350031	0.997628187902467	0.997644265187529	0.99848326825476	306	30121	220	193	140	80	54	26	0	0	0	0	0	0	30000	30027	30080	30140	30166	30194	207	207	207	207	207	207
H8_CONSENHEARINGLOSS	60_70	UKBB	ALLERG_ASTHMA_EXMORE	-13.0041166705878	-13.0066746904661	-13.0226688558255	-13.0172862955896	-13.0113093761017	-13.0318907276712	3674.07786431677	2597.04017221746	3318.07205646058	4427.72590756937	4432.45362195394	6909.07005443996	0.997175954719046	0.996003996530351	0.99686849484641	0.997654263833473	0.997657841718612	0.998495030711485	306	29322	220	193	140	80	54	26	0	0	0	0	0	0	29209	29236	29289	29349	29375	29403	199	199	199	199	199	199
H8_CONSENHEARINGLOSS	60_70	UKBB	ALLERG_RHINITIS	-12.9995927810976	-12.9977775795978	-12.9994896374501	-13.0168582149542	-13.0362465528934	-13.1109735050363	1755.82773576558	1380.00436437293	1744.14900207319	2297.99981685896	2622.2900108046	4302.5443173757	0.994092769234348	0.992485115994964	0.994053262628411	0.995480463234263	0.996033475714294	0.997568641628005	695	66807	538	453	297	195	99	38	0	0	0	0	0	0	66342	66427	66583	66685	66781	66842	622	622	622	622	622	622
H8_CONSENHEARINGLOSS	60_70	UKBB	AMN2	-10.5642273589824	2.89632259180468	-10.5715177843024	-10.5783284975137	3.95251544347461	-10.5363689057243	1154.59255210047	1.00380731514057	979.575605343783	1300.62308134566	1.0033508439624	3126.13036832708	0.992699661640281	0.00390994621410575	0.991389447580714	0.993510654966211	8.17144440314923e-05	0.99731079988042	128	64999	107	95	68	41	26	9	1	2	1	1	1	0	64414	64426	64453	64480	64495	64512	605	604	605	605	605	606
H8_CONSENHEARINGLOSS	60_70	UKBB	APPENDACUT_NOCOMPLIC	-12.0063850760971	-12.0063629541449	-12.0005710410443	-11.9952656396819	-11.9939100797175	-11.9958520153702	1463.00432132989	1091.74156956747	1258.1259464744	1430.97695182091	1476.80160914516	2253.0467748028	0.993452102899824	0.991225488886302	0.992389533663089	0.9933117544911	0.993520016219274	0.995751859214458	397	65940	272	248	189	151	108	51	0	0	0	0	0	0	65438	65462	65521	65559	65602	65659	627	627	627	627	627	627
H8_CONSENHEARINGLOSS	60_70	UKBB	APPENDICITIS_BROAD	-12.5326615906727	-12.5338011018355	-12.529491787376	-12.5234203404873	2.01987346631655	-12.5334532579011	1610.15079145545	1171.72280337631	1319.73439935033	1468.9812010825	1.00345167114349	2000.68677148998	0.993789702011448	0.991465271781305	0.992425038039911	0.993197923368176	0.0441224664769828	0.99500162465154	567	65967	388	358	281	229	172	96	0	0	0	0	1	0	65518	65548	65625	65677	65734	65810	628	628	628	628	627	628
H8_CONSENHEARINGLOSS	60_70	UKBB	ARTHROSIS_COMORB	1.35539676455921	1.61680727192596	1.77595575495738	1.13928805329531	1.73744583247418	1.27226935162536	0.529848070219171	0.371079884854614	0.389311478594018	0.599855636185416	0.472523575757133	1.01183082810016	0.0105250154499012	1.31837448938139e-05	5.07202648557542e-06	0.0575289327869115	0.000236038754042916	0.208611237106915	6494	22627	4780	4212	3270	2387	1639	675	19	19	13	8	6	1	24161	24729	25671	26554	27302	28266	161	161	167	172	174	179
H8_CONSENHEARINGLOSS	60_70	UKBB	ASTHMA_ACUTE_RESPIRATORY_INFECTIONS	-13.161993379162	0.835998608604179	-13.1560636659293	-13.1469624970597	1.86169176907352	2.88933915930155	1531.81217872317	1.00458118966256	1169.74625960234	1299.14040134304	0.712524624044974	0.713703930377474	0.993144314799137	0.405303848794611	0.991026430991325	0.991925753868793	0.00898010973630977	5.15750805958972e-05	1334	58569	923	826	727	591	451	219	2	4	3	3	4	2	58465	58562	58661	58797	58937	59169	513	511	512	512	511	513
H8_CONSENHEARINGLOSS	60_70	UKBB	ASTHMA_COMORB	1.25809217708937	0.879288660719626	0.766562461785098	1.24898000689662	1.28925115141741	1.02906068043684	0.309968331569925	0.282213989947078	0.32864184700406	0.3066364275919	0.304076612374284	0.514690776766578	4.93305011574266e-05	0.00183520916174039	0.0196735469504974	4.63790351649101e-05	2.23630120802137e-05	0.0455676249340329	25058	33788	18620	16409	12876	9465	6660	3194	52	43	29	25	16	4	39987	42198	45731	49142	51947	55413	187	196	210	214	223	235
H8_CONSENHEARINGLOSS	60_70	UKBB	ASTHMA_CVDMETABOCOMORB	1.56750524267598	1.57513708794438	1.5315246722231	0.810101718802708	1.95474193783773	1.25244897851504	0.351154932594525	0.28313162808686	0.323166216513959	0.520729163514581	0.331157182645174	0.719547515829148	8.04974715870236e-06	2.64768995091916e-08	2.14644458008771e-06	0.119777911931639	3.57466412805638e-09	0.0817526030019913	13232	29655	10363	8808	6554	4595	2971	1256	43	36	21	15	13	2	32325	33880	36134	38093	39717	41432	156	163	178	184	186	197
H8_CONSENHEARINGLOSS	60_70	UKBB	ASTHMA_EOSINOPHIL_SUGG	2.26976347265895	2.42276652965946	2.00801435557204	2.34834223445558	-11.123948777311	-11.1035543581511	1.00525053320178	0.713821484029817	1.00481631049784	1.00486270281751	837.83963854133	1278.52940086077	0.0239513801457607	0.000688598179022134	0.0456744500428818	0.0194403174316814	0.989406843718758	0.993070755180531	571	58337	413	351	264	208	149	68	4	4	2	1	0	0	57977	58039	58126	58182	58241	58322	514	514	516	517	518	518
H8_CONSENHEARINGLOSS	60_70	UKBB	ASTHMA_EXCL	1.42858824022727	0.920261789426358	0.454042374852611	1.01749181379627	1.32514918027714	1.00462028733301	0.358756755324568	0.338871720966165	0.46361569407037	0.39722029822275	0.336231732927403	0.588587093509473	6.83226779632774e-05	0.00661429748080675	0.327406705766915	0.0104212162478684	8.10823552246801e-05	0.087852966478724	13681	37504	9739	8482	6840	5464	4190	2136	31	24	17	14	13	3	41112	42369	44011	45387	46661	48715	303	310	317	320	321	331
H8_CONSENHEARINGLOSS	60_70	UKBB	ASTHMA_HOSPITAL_INFECTIONS	1.23106580920661	1.71855216958231	-13.1610904543262	-13.156273092351	1.75464487807796	2.75989391241013	1.00526101902623	0.585090130869672	1091.86343499738	1223.55341378039	0.71241160507513	0.713660163235196	0.220717281328772	0.00331144006971608	0.990382701483837	0.991420901786004	0.0137793350400951	0.000110074855399129	1667	59022	1210	1026	835	664	494	239	5	6	3	3	4	2	58954	59138	59329	59500	59670	59925	520	519	522	522	521	523
H8_CONSENHEARINGLOSS	60_70	UKBB	ASTHMA_HOSPITAL_MAIN	1.8197782112965	1.73960561852513	1.13601005429552	0.78777120542885	1.93087538756823	1.74818477573816	0.585862176166958	0.456747080084298	0.713171053424982	1.00442355124837	0.584018362665625	1.00391292135286	0.00189537901373058	0.000139707965933106	0.111182663026134	0.432863039905877	0.000945740981940456	0.081618580691499	2512	59341	1872	1649	1246	910	627	283	11	10	5	4	3	1	59445	59668	60071	60407	60690	61034	525	526	531	532	533	535
H8_CONSENHEARINGLOSS	60_70	UKBB	ASTHMA_HOSPITAL_PNEUMONIA	1.88617226193422	2.58336405656101	1.97732296609679	-11.1554782431304	2.65086234373942	-11.1204207984252	1.00500826534758	0.584755985378275	1.00419984871488	898.018438387056	1.0037780508164	1511.99989908453	0.0605492282327936	9.96876991286964e-06	0.0489469776224917	0.990088672388174	0.00826897950760329	0.994131790565413	757	58979	638	451	271	170	102	46	5	4	1	1	1	0	58568	58755	58935	59036	59104	59160	525	526	529	529	529	530
H8_CONSENHEARINGLOSS	60_70	UKBB	ASTHMA_IMMUNECOMORB	1.78906062419989	1.88328578375494	1.46571228104967	1.7832171628447	0.627629639248614	1.46435246680452	0.610583693005197	0.449128957355971	0.606972134165673	0.606797224300922	1.01536270820952	1.01549702055852	0.00338871967612957	2.75051498158067e-05	0.0157441387372302	0.00329553101006792	0.536487383671195	0.149300772609127	4866	22464	3635	3145	2422	1760	1281	702	15	12	7	4	2	1	23576	24066	24789	25451	25930	26509	104	107	112	115	117	118
H8_CONSENHEARINGLOSS	60_70	UKBB	ASTHMA_INFECTIONS	1.23106580920661	1.71855216958231	-13.1610904543262	-13.156273092351	1.75464487807796	2.75989391241013	1.00526101902623	0.585090130869672	1091.86343499738	1223.55341378039	0.71241160507513	0.713660163235196	0.220717281328772	0.00331144006971608	0.990382701483837	0.991420901786004	0.0137793350400951	0.000110074855399129	1667	59022	1210	1026	835	664	494	239	5	6	3	3	4	2	58954	59138	59329	59500	59670	59925	520	519	522	522	521	523
H8_CONSENHEARINGLOSS	60_70	UKBB	ASTHMA_MEDICATIO_COMORB	1.65684210989302	0.434696661270812	1.28036116302962	0.708359116042515	0.985510690985077	1.09906850601738	0.315867413242299	0.425905293173375	0.354677266659384	0.589981450541612	0.588662319114719	1.00625833712105	1.55967244365751e-07	0.307424271036032	0.000306276127056246	0.229888386581298	0.0941005660126571	0.274730725651411	10791	33530	9381	7639	5010	2998	1660	553	28	19	14	6	4	1	34691	36433	39062	41074	42412	43519	221	230	235	243	245	248
H8_CONSENHEARINGLOSS	60_70	UKBB	ASTHMA_MODE	2.17895379850409	2.06098685485519	1.4640551826321	1.09697476397909	2.19311678080451	2.04138335652023	0.598484647263778	0.469639645839909	0.721506728219197	1.01042216500071	0.592095888044543	1.00882880651116	0.000271808272083908	1.1416500367241e-05	0.0424416307624699	0.277629515453572	0.000212235289055163	0.0430197587033661	2512	32524	1872	1649	1246	910	627	283	11	10	5	4	3	1	32923	33146	33549	33885	34168	34512	230	231	236	237	238	240
H8_CONSENHEARINGLOSS	60_70	UKBB	ASTHMA_NAS	1.82924833153824	1.50538376622912	0.894615309066542	1.89789357282965	1.90380686478783	2.6247877703674	0.47154787628808	0.401899813493106	0.593139006590494	0.430561849837609	0.427894622923019	0.465057067525269	0.000104782467144393	0.000179913514096322	0.131484773993524	1.04355342155418e-05	8.61737483765199e-06	1.66132278057697e-08	5919	32521	4202	3832	3079	2338	1661	829	20	19	13	14	10	5	33977	34347	35100	35841	36518	37350	241	242	248	247	251	256
H8_CONSENHEARINGLOSS	60_70	UKBB	ASTHMA_NAS_EXMORE	1.84747069702181	1.51831066618708	0.908034979914941	1.91024837666221	1.91081433405912	2.63449919458638	0.472453746476755	0.402693865526157	0.593667958340371	0.431294321934308	0.428445748691433	0.465562247612493	9.2153442683606e-05	0.000162996295062841	0.12613226178803	9.46244004847176e-06	8.2007601444786e-06	1.52481719021649e-08	5919	31722	4202	3832	3079	2338	1661	829	20	19	13	14	10	5	33186	33556	34309	35050	35727	36559	233	234	240	239	243	248
H8_CONSENHEARINGLOSS	60_70	UKBB	ASTHMA_NOS	2.7314820213316	2.87624302715976	2.527367160679	2.90618300577909	-11.0970115971045	-11.0898222765716	1.01552092396574	0.724556078296469	1.01194551844444	1.0124679229611	1105.64043824959	1982.57382746121	0.00715088108216632	7.19745346115092e-05	0.0125060882247958	0.00409959144179296	0.991991984676513	0.995536937030343	483	30213	369	306	219	162	108	44	4	4	2	1	0	0	30111	30174	30261	30318	30372	30436	212	212	214	215	216	216
H8_CONSENHEARINGLOSS	60_70	UKBB	ASTHMA_NOS_EXMORE	2.75248242551182	2.89226644714627	2.5460900596592	2.91324571338289	-11.1010082982697	-11.0950975582934	1.01638544461555	0.725340461214533	1.01249949096832	1.01299195411565	1113.20174648449	2012.53410546313	0.00676678231952473	6.6784315578043e-05	0.0119147863012429	0.00402899812598699	0.992043512004967	0.99560128587365	483	29414	369	306	219	162	108	44	4	4	2	1	0	0	29320	29383	29470	29527	29581	29645	204	204	206	207	208	208
H8_CONSENHEARINGLOSS	60_70	UKBB	ASTHMA_OBESITY	-12.1594829568769	1.93582726249508	-12.1541001419889	1.43937767130989	2.56829852232324	2.50506973575994	901.655440095564	0.585410357154232	766.292719309159	1.00475976505848	0.584595845498004	1.00445899696906	0.989240269371478	0.000943726766356283	0.987345355078682	0.15198389807418	1.11648526504032e-05	0.0126330614728344	1381	58713	979	868	683	495	355	162	6	6	3	4	4	1	58589	58700	58885	59073	59213	59406	520	520	523	522	522	525
H8_CONSENHEARINGLOSS	60_70	UKBB	ASTHMA_OPPORTUNIST_INFECTIONS	-10.6085659126317	2.32452098857302	2.71067598636206	3.9830444319098	-10.626054398361	-10.5763476457758	780.975451011434	1.00436319460361	1.00428718906891	0.713904721768759	1262.70750474336	1766.22831167811	0.989162078469626	0.0206445462524832	0.00695263584642575	2.41574359636455e-08	0.993285646401121	0.995222217870035	285	58321	239	188	119	72	39	15	2	4	3	2	0	0	57848	57899	57968	58015	58048	58072	517	515	516	517	519	519
H8_CONSENHEARINGLOSS	60_70	UKBB	ASTHMA_PNEUMONIA	1.88617226193422	2.58336405656101	1.97732296609679	-11.1554782431304	2.65086234373942	-11.1204207984252	1.00500826534758	0.584755985378275	1.00419984871488	898.018438387056	1.0037780508164	1511.99989908453	0.0605492282327936	9.96876991286964e-06	0.0489469776224917	0.990088672388174	0.00826897950760329	0.994131790565413	757	58979	638	451	271	170	102	46	5	4	1	1	1	0	58568	58755	58935	59036	59104	59160	525	526	529	529	529	530
H8_CONSENHEARINGLOSS	60_70	UKBB	ASTHMA_PNEUMONIA_AND_SEPSIS	1.88617226193422	2.58336405656101	1.97732296609679	-11.1554782431304	2.65086234373942	-11.1204207984252	1.00500826534758	0.584755985378275	1.00419984871488	898.018438387056	1.0037780508164	1511.99989908453	0.0605492282327936	9.96876991286964e-06	0.0489469776224917	0.990088672388174	0.00826897950760329	0.994131790565413	757	58979	638	451	271	170	102	46	5	4	1	1	1	0	58568	58755	58935	59036	59104	59160	525	526	529	529	529	530
H8_CONSENHEARINGLOSS	60_70	UKBB	ASTHMA_PSYCH_COMORB	2.01123040083442	0.887137536288984	0.0579905696691009	1.71823839102713	1.78237382155011	1.98756128233868	0.482037466620086	0.602106880664618	1.01451459306324	0.528450331377905	0.525503681849625	0.724531711256543	3.01470285055054e-05	0.140646227681483	0.954417022551995	0.00114811425884407	0.000694493622099317	0.00608369937321518	6117	23184	4359	3723	2990	2223	1598	770	14	10	8	8	6	2	24809	25445	26178	26945	27570	28398	119	123	125	125	127	131
H8_CONSENHEARINGLOSS	60_70	UKBB	AUD	-12.5903525058218	0.849202627217003	1.09247014695702	-12.5831340943102	1.67817045977943	-12.5785206522474	1083.32511092899	1.00416276540046	1.00388632903158	1134.95297555389	1.00349172506074	2292.76515460476	0.990727232629605	0.397730027511165	0.276488779979765	0.99115409804912	0.0944590425286325	0.995622684224329	1150	66902	880	738	577	393	254	98	3	3	2	1	1	0	66546	66688	66849	67033	67172	67328	623	623	624	625	625	626
H8_CONSENHEARINGLOSS	60_70	UKBB	AUD_SWEDISH	1.71952932356905	0.43174979694408	0.640243403591262	0.933166836946578	1.03415819168458	-10.5634953056617	0.713811740036008	1.00415126275786	1.00380513858787	1.00378776448026	1.00337309118453	577.915313210732	0.015998948214919	0.667221174319198	0.523593187162014	0.352554630744088	0.302690152035165	0.985416582139395	1740	66383	1279	1107	896	666	471	197	6	4	3	2	1	0	66219	66391	66602	66832	67027	67301	619	621	622	623	624	625
H8_CONSENHEARINGLOSS	60_70	UKBB	AUTOIMMUNE	1.12597698050323	1.50079540848252	0.843882718220809	0.657044052033223	1.0148662599748	0.582529324342639	0.457677959620957	0.292291684897837	0.456549355819559	0.584540992718961	0.507438693728748	1.00376879246124	0.0138861584442526	2.82772895015762e-07	0.064545483790208	0.260998528502973	0.0455026318542123	0.561683918384397	8236	58683	6238	5443	4176	3007	2056	954	24	23	11	7	5	1	60157	60952	62219	63388	64339	65441	500	501	513	517	519	523
H8_CONSENHEARINGLOSS	60_70	UKBB	BACT_INTEST_INFECTION_NOS	-11.5429144964142	-11.5438077620906	-11.5497037209289	-11.5544286459507	-11.5424949361199	3.60502369997076	1546.05258804681	1117.47492814779	1186.88542245861	1365.65897460592	1284.19840603211	1.00277951731781	0.994043004893795	0.991757790766222	0.992235826080169	0.993249419943783	0.992828635777492	0.000324352643093372	242	66720	165	149	129	100	87	40	0	0	0	0	0	1	66175	66191	66211	66240	66253	66300	622	622	622	622	622	621
H8_CONSENHEARINGLOSS	60_70	UKBB	BLEEDING	0.787551280996283	1.14074982218573	2.0098621997565	1.27438321550654	0.261456982629654	1.407493114127	0.713109129893757	0.455624183979816	0.344392791938498	0.583748741259234	1.00327416492807	1.00315016402217	0.269423577829178	0.0122899487479933	5.34820602075884e-09	0.0290282777736715	0.79439811828493	0.160595010920028	4669	64541	3545	2885	2193	1570	1068	453	17	17	13	4	2	1	65074	65734	66426	67049	67551	68166	574	574	578	587	589	590
H8_CONSENHEARINGLOSS	60_70	UKBB	BRADY_UNSPE	2.17474042018744	-13.2172834325047	-13.2117350891044	-13.2169237610108	-13.2295070069214	-13.2058544993576	0.712717801230455	1249.33602577723	1511.92139197455	2034.52690285791	2065.24315920493	3734.12639646515	0.00227826602728988	0.991558980571701	0.993027874762174	0.99481672853692	0.99488895670653	0.997178262240046	898	66919	736	587	398	237	159	63	2	0	0	0	0	0	66456	66605	66794	66955	67033	67129	623	625	625	625	625	625
H8_CONSENHEARINGLOSS	60_70	UKBB	BRONCHITIS	0.6393733997852	0.655370231778799	0.784958834234616	0.277657326232377	1.07847461098547	0.771170578431274	0.586347367285763	0.418522886421242	0.418339547798534	0.584562350756804	0.387454287333796	0.712418688470484	0.275521790334347	0.117369096143253	0.0606048003945375	0.634798910868758	0.0053777744103776	0.279044536261729	8351	56119	5725	5204	4540	3828	3038	1501	21	19	14	8	9	2	58199	58720	59384	60096	60886	62423	525	527	532	538	537	544
H8_CONSENHEARINGLOSS	60_70	UKBB	C3_BILIARY_GALLBLADDER	-11.0219825516012	-11.0443368237637	-11.0502392233964	-11.0665285980127	-11.1135528306737	-11.1476294391094	1263.20948481402	1237.03536489071	2200.52029497353	2559.20914581938	4367.51964412933	6644.08154155445	0.993038242487545	0.992876526396855	0.995993321109435	0.996549799453913	0.997969712016764	0.998661287163588	197	67397	184	93	27	17	9	2	0	0	0	0	0	0	66773	66864	66930	66940	66948	66955	637	637	637	637	637	637
H8_CONSENHEARINGLOSS	60_70	UKBB	C3_BILIARY_GALLBLADDER_EXALLC	-11.0203567856969	-11.0340053691644	-11.0387515369821	-11.0501747834792	-11.0704298918887	-11.1023059012609	1362.66934719012	1332.18940024034	2329.90581521566	2752.17629555794	5083.72589809393	6788.27180884381	0.993547314539418	0.993391508844438	0.996219754286532	0.99679644789494	0.998262510944089	0.998695050114643	197	44594	184	93	27	17	9	2	0	0	0	0	0	0	44236	44327	44393	44403	44411	44418	371	371	371	371	371	371
H8_CONSENHEARINGLOSS	60_70	UKBB	C3_BLADDER	-12.6127466911644	-12.609286195472	2.05949484632781	-12.6206349871799	-12.6182976768136	-12.6605086662742	1535.86561978739	1184.51637771868	1.00355214295239	1913.26164533678	2019.24885746547	3477.86522092147	0.993447732267079	0.991506605598848	0.040149732075305	0.994736874174121	0.995014047259484	0.997095459011717	466	66992	413	329	196	126	79	25	1	1	1	0	0	0	66413	66497	66630	66700	66747	66801	631	631	631	632	632	632
H8_CONSENHEARINGLOSS	60_70	UKBB	C3_BLADDER_EXALLC	-12.6341737850692	-12.6294531826824	2.12028890562143	-12.6382394657542	-12.6321907279221	-12.6662565663853	1606.52491312812	1239.12811958354	1.00548294278781	1992.72007040488	2103.0802162053	3618.76767232718	0.993725271104796	0.991867934329291	0.0349681635249197	0.994939686364291	0.995207520251518	0.997207284126185	466	44959	413	329	196	126	79	25	1	1	1	0	0	0	44629	44713	44846	44916	44963	45017	382	382	382	383	383	383
H8_CONSENHEARINGLOSS	60_70	UKBB	C3_BRAIN	4.21655678026792	-9.13102479739016	-9.12849500954359	-9.16299957737351	-9.18982839701718	-9.25043519992834	0.713804199392044	762.423911095404	1099.58641026561	1731.31505117322	1897.06445236068	2398.25322412445	3.48052228345761e-09	0.990444515911048	0.993376235371348	0.995777208915516	0.996134873800667	0.996922442946771	180	67407	165	59	20	7	4	3	2	0	0	0	0	0	66783	66889	66928	66941	66944	66945	637	639	639	639	639	639
H8_CONSENHEARINGLOSS	60_70	UKBB	C3_BRAIN_EXALLC	4.37857436662001	-10.0736817548464	-10.0703321163532	-10.1059416938943	-10.128235465904	-10.167230333905	0.717741900602898	1330.14691560721	1860.80135590141	2905.13418356795	3172.78878334771	4282.97148675956	1.05746490231265e-09	0.993957390559764	0.995682009113251	0.997224445386003	0.997452982365546	0.998105925170063	180	44519	165	59	20	7	4	3	2	0	0	0	0	0	44162	44268	44307	44320	44323	44324	370	372	372	372	372	372
H8_CONSENHEARINGLOSS	60_70	UKBB	C3_BREAST	0.946718187438209	1.01755081459119	0.617142841920594	-13.0364466386103	1.04796820265211	-13.0324341295553	1.00984659675177	0.719149087243378	1.00826599098435	1113.11495777734	1.00715814085276	1876.06704131094	0.348508041031475	0.157086902120418	0.540482602106399	0.990655644642277	0.298098370678531	0.994457397245401	2337	33601	1785	1584	1206	838	562	268	4	4	2	1	1	0	33872	34073	34451	34819	35095	35389	277	277	279	280	280	281
H8_CONSENHEARINGLOSS	60_70	UKBB	C3_BREAST_EXALLC	0.945218749754276	1.02102587811604	0.617597952396574	-13.0422437480557	1.05644466710081	-13.0377099594688	1.01221742863621	0.722141236773482	1.01036873333023	1113.81845789808	1.00908572186868	1892.26290871601	0.350401913951434	0.157395176523746	0.541027493373689	0.990657393892942	0.295130697625994	0.994502611063253	2337	26033	1785	1584	1206	838	562	268	4	4	2	1	1	0	26379	26580	26958	27326	27602	27896	202	202	204	205	205	206
H8_CONSENHEARINGLOSS	60_70	UKBB	C3_BRONCHUS_LUNG	-12.0093940950313	-12.0031789758734	-12.0123181388904	-12.0176999540187	-11.9737684235964	-12.0156432711599	1024.31177483122	967.52060014857	1396.29909858274	1986.40110110635	2395.5525848371	5034.58927634471	0.990645533082723	0.990101600403418	0.993135908368283	0.995172838582489	0.996011924246639	0.99809575585481	788	67021	739	362	154	75	43	14	0	0	0	0	0	0	66435	66812	67020	67099	67131	67160	635	635	635	635	635	635
H8_CONSENHEARINGLOSS	60_70	UKBB	C3_BRONCHUS_LUNG_EXALLC	-13.0162102885686	-13.0099634359457	-13.0170933910831	-13.017961193526	-12.9898570729908	-13.02197039089	1799.30939714151	1700.40902333075	2475.9592633095	3451.90973993491	4226.84936110129	8681.22021464775	0.994228150718858	0.993895381908851	0.995805225816283	0.996990997328603	0.997547963221334	0.998803160733989	788	45363	739	362	154	75	43	14	0	0	0	0	0	0	45035	45412	45620	45699	45731	45760	377	377	377	377	377	377
H8_CONSENHEARINGLOSS	60_70	UKBB	C3_CANCER	0.702251657779875	0.333057146359614	0.693511199136883	0.784349427169407	0.910849900880443	0.347643120015512	0.419800704361524	0.389030649302472	0.388883920305137	0.456532883910185	0.4553275482259	1.00346950282475	0.0943624345504531	0.391931084516321	0.0745314136003355	0.0857862548460465	0.0454540853571056	0.729011210704286	14017	54626	11517	9317	6495	4308	2732	1120	25	22	15	10	6	1	56651	58851	61673	63860	65436	67048	450	453	460	465	469	474
H8_CONSENHEARINGLOSS	60_70	UKBB	C3_CANCER_EXALLC	0.702194182373118	0.33299733386161	0.693449915881758	0.784286582077869	0.910783224551195	0.34757311948564	0.419800688554503	0.389030631634569	0.388883906524247	0.456532873244107	0.455327539543896	1.00346950251741	0.0943893857923333	0.392016102441957	0.0745570441019045	0.0858113567336438	0.0454698824679246	0.729063628586187	14017	54622	11517	9317	6495	4308	2732	1120	25	22	15	10	6	1	56647	58847	61669	63856	65432	67044	450	453	460	465	469	474
H8_CONSENHEARINGLOSS	60_70	UKBB	C3_CANCER_WIDE	0.702251657779875	0.333057146359614	0.693511199136883	0.784349427169407	0.910849900880443	0.347643120015512	0.419800704361524	0.389030649302472	0.388883920305137	0.456532883910185	0.4553275482259	1.00346950282475	0.0943624345504531	0.391931084516321	0.0745314136003355	0.0857862548460465	0.0454540853571056	0.729011210704286	14017	54626	11517	9317	6495	4308	2732	1120	25	22	15	10	6	1	56651	58851	61673	63860	65436	67048	450	453	460	465	469	474
H8_CONSENHEARINGLOSS	60_70	UKBB	C3_CANCER_WIDE_EXALLC	0.702251657779875	0.333057146359614	0.693511199136883	0.784349427169407	0.910849900880443	0.347643120015512	0.419800704361524	0.389030649302472	0.388883920305137	0.456532883910185	0.4553275482259	1.00346950282475	0.0943624345504531	0.391931084516321	0.0745314136003355	0.0857862548460465	0.0454540853571056	0.729011210704286	14017	54626	11517	9317	6495	4308	2732	1120	25	22	15	10	6	1	56651	58851	61673	63860	65436	67048	450	453	460	465	469	474
H8_CONSENHEARINGLOSS	60_70	UKBB	C3_COLON	-12.1959152408171	2.19267831865417	2.64444289389025	-12.1729582605764	-12.1708403670856	-12.1623886872708	954.088022221805	0.583514250838588	0.583242236208076	1162.26102449019	1282.15044888797	2630.24857638674	0.989801079932118	0.000171474290390384	5.78664085070943e-06	0.991643496870693	0.992426177604452	0.996310558758154	897	66776	787	616	365	245	139	41	5	6	3	0	0	0	66253	66424	66675	66795	66901	66999	628	627	630	633	633	633
H8_CONSENHEARINGLOSS	60_70	UKBB	C3_COLON_EXALLC	-13.1818005878368	2.31774789549502	2.75849188038967	-13.1679616623853	-13.1676779474351	-13.1623042885152	1687.62802639789	0.58714566217913	0.586876013443973	2035.1543682735	2229.49118239865	4599.45205906768	0.993767910899613	7.89769131357302e-05	2.59782704240052e-06	0.994837521829213	0.995287612734994	0.997716687790768	897	45217	787	616	365	245	139	41	5	6	3	0	0	0	44946	45117	45368	45488	45594	45692	376	375	378	381	381	381
H8_CONSENHEARINGLOSS	60_70	UKBB	C3_COLORECTAL	-12.1923218454549	2.37627246581479	2.30080731342534	-12.1813610128517	-12.1875780661076	-12.193705848213	815.581304624052	0.455113028545281	0.583279108663258	997.842752817825	1114.40578890309	2012.55693419792	0.988072675305202	1.77690821624136e-07	7.99306953681154e-05	0.990259909738825	0.991274195963482	0.99516579633339	1250	66448	1078	862	530	340	191	67	7	8	3	0	0	0	65990	66206	66538	66728	66877	67001	623	622	627	630	630	630
H8_CONSENHEARINGLOSS	60_70	UKBB	C3_COLORECTAL_EXALLC	-13.1770439372788	2.49788485144213	2.41622812339125	-13.1704238116316	-13.1753599692564	-13.1800873951461	1435.30592417278	0.459620786871943	0.586780814219948	1743.21448135447	1930.85374401374	3503.50624486539	0.992675002556289	5.48995775714236e-08	3.82557084030129e-05	0.993971838831115	0.994555602796529	0.996998388841704	1250	45497	1078	862	530	340	191	67	7	8	3	0	0	0	45284	45500	45832	46022	46171	46295	378	377	382	385	385	385
H8_CONSENHEARINGLOSS	60_70	UKBB	C3_CORPUS_UTERI	-13.1726172136788	-13.1722422607428	2.37795424452898	-13.1724815186852	-13.1718392980386	-13.1710584002368	2837.84559047982	2120.26830531517	1.00730141094222	3050.89374129115	2882.88009262126	4005.70044649246	0.996296419300149	0.995043145672233	0.0182396105114066	0.996555079308405	0.996354489153223	0.997376497481241	387	35752	289	252	192	127	99	47	1	1	1	0	0	0	35551	35588	35648	35713	35741	35793	298	298	298	299	299	299
H8_CONSENHEARINGLOSS	60_70	UKBB	C3_CORPUS_UTERI_EXALLC	-13.172754728145	-13.1722234299144	2.45060579804847	-13.172518016089	-13.1717936867347	-13.1710229187377	2929.0195889967	2200.19831012789	1.01049146719041	3195.45943472619	2983.83773350967	4090.43544519476	0.99641166544936	0.995223225617854	0.0153015448326955	0.996710920854999	0.996477845772275	0.997430851111577	387	25265	289	252	192	127	99	47	1	1	1	0	0	0	25164	25201	25261	25326	25354	25406	198	198	198	199	199	199
H8_CONSENHEARINGLOSS	60_70	UKBB	C3_DIGESTIVE_ORGANS	-13.2058752611863	2.23164775233742	2.02924945976797	-13.1995968278563	-13.2019062878932	-13.2005668536007	1085.25977247102	0.416913836070957	0.583292566448109	1458.58661674767	1694.14819095562	2986.40443521812	0.990291260925609	8.66134643509314e-08	0.000503370307242679	0.992779578086688	0.993782426680281	0.996473185592619	2093	65953	1857	1258	704	431	236	83	8	9	3	0	0	0	65568	66167	66721	66994	67189	67342	613	612	618	621	621	621
H8_CONSENHEARINGLOSS	60_70	UKBB	C3_DIGESTIVE_ORGANS_EXALLC	-13.198991586053	2.32985996863205	2.1184572618417	-13.1943238743121	-13.195948710113	-13.1945867374014	1139.42948943911	0.421167393931677	0.586328920338915	1533.21036478191	1769.93785390184	3118.76015030862	0.990757623720914	3.16763074033429e-08	0.000302573399996324	0.993133742367227	0.994051346957816	0.996624387535214	2093	46446	1857	1258	704	431	236	83	8	9	3	0	0	0	46286	46885	47439	47712	47907	48060	388	387	393	396	396	396
H8_CONSENHEARINGLOSS	60_70	UKBB	C3_ENDOCRINE	-10.9653357178508	-10.9563237259945	-10.9446206959587	-10.9639937088098	-10.9394814532829	-10.8910850617936	1480.88942390415	1128.04023568407	1166.95561822281	1537.59098301476	1558.98121180948	2028.43376166168	0.994092069276473	0.99225050328625	0.99251692547586	0.994310627944055	0.994401233537137	0.995716011519184	145	67380	104	82	72	48	36	19	0	0	0	0	0	0	66786	66808	66818	66842	66854	66871	635	635	635	635	635	635
H8_CONSENHEARINGLOSS	60_70	UKBB	C3_ENDOCRINE_EXALLC	-11.9884555389911	-11.978353115301	-11.9735983481275	-11.9821050400819	-11.9669109009931	-11.9393551680505	2601.58776161472	1953.8619411215	2087.19625093763	2687.53207025148	2765.59104209733	3570.42350147836	0.996323256947034	0.995108516653065	0.995422808538206	0.996442719679171	0.996547507022161	0.997331910515156	145	44438	104	82	72	48	36	19	0	0	0	0	0	0	44108	44130	44140	44164	44176	44193	371	371	371	371	371	371
H8_CONSENHEARINGLOSS	60_70	UKBB	C3_EYE_BRAIN_NEURO	3.91251580649645	-10.5614721413692	-10.5630450172243	-10.6003737513667	-10.5650213235636	-10.6297707979194	0.713617114454192	1061.56966000746	1288.6424415502	1571.4448293424	1719.6818538995	2040.21162564047	4.18991724337234e-08	0.992062040896285	0.993459786919131	0.994617812694561	0.995098154724378	0.995842935347253	242	67364	211	95	50	27	17	12	2	0	0	0	0	0	66757	66873	66918	66941	66951	66956	636	638	638	638	638	638
H8_CONSENHEARINGLOSS	60_70	UKBB	C3_EYE_BRAIN_NEURO_EXALLC	4.03768007444511	-11.5568125025825	-11.5589590531191	-11.5864985470395	-11.5639695526185	-11.6058368012805	0.717447163120983	1853.49718869668	2247.76607836055	2736.11978313536	2909.43417070872	3612.39951136506	1.82476940970939e-08	0.99502511113744	0.995896959915869	0.996621251477416	0.996828700038331	0.997436578639923	242	44564	211	95	50	27	17	12	2	0	0	0	0	0	44223	44339	44384	44407	44417	44422	370	372	372	372	372	372
H8_CONSENHEARINGLOSS	60_70	UKBB	C3_FEMALE_GENITAL	-12.5322325514421	1.5580521271829	1.92944808045282	-12.5312722695712	-12.527666572509	-12.5271183512527	1509.13596983581	1.00800837738397	1.00739244481463	1731.44675267197	1631.05132995843	2577.64761230347	0.993374248483589	0.122183370716866	0.0554556054902713	0.994225394821951	0.993871723545052	0.996122373387763	716	35432	565	464	316	209	155	66	2	2	1	0	0	0	35286	35387	35535	35642	35696	35785	295	295	296	297	297	297
H8_CONSENHEARINGLOSS	60_70	UKBB	C3_FEMALE_GENITAL_EXALLC	-13.5586125086508	1.64120490415904	1.996520546725	-13.557060441531	-13.550495468926	-13.5497798407932	2599.92311200487	1.01133075408821	1.01048588931318	3005.26630069148	2818.60852358179	4398.1420208174	0.995839046739122	0.104628495905028	0.0481771501457537	0.996400674201093	0.996164174844265	0.997541884053745	716	25488	565	464	316	209	155	66	2	2	1	0	0	0	25437	25538	25686	25793	25847	25936	200	200	201	202	202	202
H8_CONSENHEARINGLOSS	60_70	UKBB	C3_HEAD_AND_NECK	3.33374178596587	2.27387349760091	-11.2505179644878	2.96951216389571	-11.2500111803528	-11.2391274914885	0.713093356231165	1.00409490711992	1019.06859188213	1.00407317314728	1198.12416864473	1922.79359192174	2.93892671828567e-06	0.0235372264708127	0.991191532824818	0.00310179061946904	0.992508223632783	0.99533622575219	312	67225	241	193	136	97	71	31	4	2	1	1	0	0	66664	66712	66769	66808	66834	66874	628	630	631	631	632	632
H8_CONSENHEARINGLOSS	60_70	UKBB	C3_HEAD_AND_NECK_EXALLC	3.44936633186497	2.3866358004145	-11.3130443277618	3.07124529794536	-11.306433472876	-11.2913767285022	0.716511117377364	1.00646022311724	1105.01872703761	1.00638928911539	1294.30209089746	2065.45132256498	1.47854255721778e-06	0.0177248424799233	0.99183149977255	0.0022751392364114	0.993030132581945	0.995638158987742	312	44551	241	193	136	97	71	31	4	2	1	1	0	0	44247	44295	44352	44391	44417	44457	371	373	374	374	375	375
H8_CONSENHEARINGLOSS	60_70	UKBB	C3_KIDNEY_NOTRENALPELVIS	-12.0626262237101	-12.0570665813122	-12.0596287448484	-12.0653083691177	-12.0846672227486	-12.0466912236015	1363.38320432932	1142.55284896543	1470.29695844376	1774.94307609465	1960.90544718169	3106.47216823209	0.992940753832326	0.99158028555533	0.99345568686616	0.994576361764963	0.995082828507317	0.996905864812411	358	67214	307	221	138	97	53	19	0	0	0	0	0	0	66632	66718	66801	66842	66886	66920	633	633	633	633	633	633
H8_CONSENHEARINGLOSS	60_70	UKBB	C3_KIDNEY_NOTRENALPELVIS_EXALLC	-12.0491740607697	-12.0445006990762	-12.0466822075135	-12.0498968874987	-12.0612291527033	-12.0364811589251	1454.32796687316	1216.73713452752	1596.70543947633	1879.51980581778	2094.48857757825	3288.17717767066	0.993389565360769	0.992101856736478	0.993980248130556	0.99488467171619	0.995405362702245	0.997079323735702	358	44666	307	221	138	97	53	19	0	0	0	0	0	0	44346	44432	44515	44556	44600	44634	371	371	371	371	371	371
H8_CONSENHEARINGLOSS	60_70	UKBB	C3_LIVER_INTRAHEPATIC_BILE_DUCTS	-10.0366445061592	-10.0618104812353	-10.0621275510204	-10.0565380271373	-10.1134044853088	-10.1470391531557	911.480223242334	857.212599311498	1550.67915092299	1643.58850566981	2636.09997684732	4076.09368874755	0.991214376722457	0.99063478663491	0.9948226814827	0.995118056415594	0.996938921295921	0.99801374596998	151	67433	138	70	22	16	9	2	0	0	0	0	0	0	66809	66877	66925	66931	66938	66945	637	637	637	637	637	637
H8_CONSENHEARINGLOSS	60_70	UKBB	C3_LIVER_INTRAHEPATIC_BILE_DUCTS_EXALLC	-11.0292677416042	-11.045544530319	-11.0461822983987	-11.0437112826157	-11.0707880066289	-11.1020489747272	1619.66672142919	1517.89554192311	2699.01562637139	2911.18678661819	5032.87167573336	6900.81791154225	0.994566774558441	0.994193940607979	0.996734530314998	0.996973198136126	0.998244897888909	0.998716362355508	151	44545	138	70	22	16	9	2	0	0	0	0	0	0	44187	44255	44303	44309	44316	44323	371	371	371	371	371	371
H8_CONSENHEARINGLOSS	60_70	UKBB	C3_LUNG_NONSMALL	-12.0021612614727	-11.9996801233357	-12.0106023223063	-12.0191099926244	-11.9678895747116	-11.9924283045048	1143.34887354781	1058.04337700682	1511.5870526893	2139.60250585575	2542.89932754205	5477.88207364881	0.991624460815057	0.99095107586006	0.993660323230124	0.995517946985094	0.996244853674782	0.998253236265643	609	67140	568	293	128	61	36	11	0	0	0	0	0	0	66546	66821	66986	67053	67078	67103	635	635	635	635	635	635
H8_CONSENHEARINGLOSS	60_70	UKBB	C3_LUNG_NONSMALL_EXALLC	-12.0115698399774	-12.0072441100468	-12.0153777189089	-12.0185955884482	-11.9860639021546	-12.0057287195739	1226.7935159132	1131.61530894255	1637.0981871537	2265.92687890098	2741.86478077883	5759.83012105743	0.992188014625496	0.991534035595951	0.994144029734998	0.995767998081167	0.996512058165781	0.998336899101398	609	45172	568	293	128	61	36	11	0	0	0	0	0	0	44838	45113	45278	45345	45370	45395	375	375	375	375	375	375
H8_CONSENHEARINGLOSS	60_70	UKBB	C3_LYMPHNODES_SECONDARY_NAS	1.73628849796958	1.45685376520406	1.90016234846779	-11.4753558732727	1.81481158749367	-11.472849518457	0.712879214879816	0.712268668944238	0.712088377187387	704.811742312236	1.00322695498891	1255.9838838456	0.0148671213743796	0.0408182839303484	0.00762052675513332	0.987009857772682	0.0704550257151854	0.992711783712583	1753	66464	1497	965	561	377	227	102	5	5	3	1	1	0	66091	66623	67027	67211	67361	67486	624	624	626	628	628	629
H8_CONSENHEARINGLOSS	60_70	UKBB	C3_LYMPHNODES_SECONDARY_NAS_EXALLC	1.84296583339286	1.54642762454635	1.98143866068015	-11.5269974896711	1.89792591499919	-11.5236452883701	0.715915202573182	0.715061821255145	0.714802027519185	755.624295896112	1.00495214749184	1345.87347029407	0.0100449089348515	0.0305681980906154	0.00557112550465271	0.987828797097491	0.0589490112643501	0.993168431862352	1753	45745	1497	965	561	377	227	102	5	5	3	1	1	0	45609	46141	46545	46729	46879	47004	387	387	389	391	391	392
H8_CONSENHEARINGLOSS	60_70	UKBB	C3_MALE_GENITAL	0.96642417917571	-0.267245500592355	-13.5084456195742	0.703107743525859	1.64789908364227	-13.5079880053507	0.717204009023123	1.0063006309935	923.494497491619	1.006225644266	0.71480100047576	2442.07177094262	0.177822943578816	0.79056867658272	0.988329333977018	0.48470357547766	0.0211444275266067	0.99558663252824	2395	29332	2092	1738	1173	684	384	135	6	4	3	3	2	0	29333	29687	30252	30741	31041	31290	296	298	299	299	300	302
H8_CONSENHEARINGLOSS	60_70	UKBB	C3_MALE_GENITAL_EXALLC	1.2172503346084	-0.0557245001357655	-14.5233202647686	0.910723042698298	1.84468997839648	-14.5219177821864	0.723726471266572	1.01013932302168	1712.88071903286	1.00996894412496	0.719290068670651	4460.12600900527	0.092584271328855	0.956006882767066	0.993234908865555	0.367198341414239	0.0103295360322536	0.997402137631089	2395	21226	2092	1738	1173	684	384	135	6	4	3	3	2	0	21340	21694	22259	22748	23048	23297	183	185	186	186	187	189
H8_CONSENHEARINGLOSS	60_70	UKBB	C3_MELANOMA	-12.5157976985953	0.924046004744861	-12.5147997341296	-12.5087175790145	1.6588216408202	-12.5149022135484	1095.84563165161	1.00344152762351	988.359557834502	1187.08653120193	1.00289489389181	1860.94318530606	0.990887453156952	0.357114761852044	0.989897301453538	0.991592585987296	0.0981207286888457	0.994634241352213	986	66661	756	665	489	337	232	106	1	1	0	1	1	0	66258	66349	66525	66677	66782	66908	632	632	633	632	632	633
H8_CONSENHEARINGLOSS	60_70	UKBB	C3_MELANOMA_EXALLC	-13.5253690930253	1.0358321810626	-13.5224641557981	-13.5191196845651	1.76192766988154	-13.5221278994791	1913.89098110979	1.00545857037098	1738.93371718788	2075.02610272938	1.00461204169737	3252.83680482487	0.994361437793622	0.302912039870599	0.993795475625075	0.994801694037826	0.0794581168757087	0.996683182510074	986	44929	756	665	489	337	232	106	1	1	0	1	1	0	44784	44875	45051	45203	45308	45434	374	374	375	374	374	375
H8_CONSENHEARINGLOSS	60_70	UKBB	C3_MESTOTHEL_SOFTTISSUE	-9.63270002463165	-9.64912477428537	-9.6300824910516	-9.65170215169386	4.12568738789479	5.70360252663342	615.366998714611	574.059886249527	730.215117719018	849.65639001094	1.0040227112239	1.005582011198	0.987510755735262	0.986589334393068	0.989477797392827	0.990936596716482	3.97105299968091e-05	1.41188041410243e-08	187	67331	166	97	50	32	18	4	0	0	0	1	2	1	66717	66786	66833	66851	66865	66879	635	635	635	634	633	634
H8_CONSENHEARINGLOSS	60_70	UKBB	C3_MESTOTHEL_SOFTTISSUE_EXALLC	-8.2278964334716	-8.24071180632251	-8.23306700846201	-8.24706374075819	4.28301456906168	5.82833902781179	325.063729435602	304.857617642658	382.537298317238	450.167593373848	1.00650202152032	1.00856382883067	0.979806388702412	0.978434732503177	0.98282904704928	0.985383584093306	2.08725785282211e-05	7.52129680963556e-09	187	44623	166	97	50	32	18	4	0	0	0	1	2	1	44266	44335	44382	44400	44414	44428	378	378	378	377	376	377
H8_CONSENHEARINGLOSS	60_70	UKBB	C3_MULT_MYELOMA	-11.2050853750986	2.60627547018784	-11.1848188068503	-11.1760584256209	-11.1629270096082	-11.2214280254172	1301.30940175142	1.00343905947193	1239.33014561017	1715.16777982306	1843.10540092146	3003.49749773165	0.993129801310026	0.00939480430359856	0.992799276988034	0.994801009282031	0.99516757280562	0.997019014216274	171	67378	139	117	83	45	30	10	1	1	0	0	0	0	66771	66793	66827	66865	66880	66900	638	638	639	639	639	639
H8_CONSENHEARINGLOSS	60_70	UKBB	C3_MULT_MYELOMA_EXALLC	-11.1945223189118	2.73609603342118	-11.1822306881621	-11.1743179027919	-11.1658409980389	-11.2053389709276	1400.88952041491	1.00545829313782	1320.97384779582	1834.529637344	1961.29733035926	3184.51164165336	0.993624164265214	0.00650369942529348	0.993245874867592	0.995140029128379	0.995457596419761	0.997192489926137	171	44616	139	117	83	45	30	10	1	1	0	0	0	0	44276	44298	44332	44370	44385	44405	371	371	372	372	372	372
H8_CONSENHEARINGLOSS	60_70	UKBB	C3_NONHODGKIN	-12.5234746260308	1.67952526265776	-12.5077873431372	-12.5151483596825	-12.502370992181	-12.5149337848126	1532.78332788963	1.00348121691077	1408.1092013918	1708.53866660142	1850.94988908768	2869.96167539514	0.993481025205986	0.0941898187506603	0.992912737758415	0.994155499931525	0.994610673690442	0.996520705873595	488	67066	406	324	227	153	100	41	1	1	0	0	0	0	66518	66600	66697	66771	66824	66883	629	629	630	630	630	630
H8_CONSENHEARINGLOSS	60_70	UKBB	C3_NONHODGKIN_EXALLC	-12.5321803533882	1.78686119757611	-12.520214561987	-12.5228220972671	-12.5167761604937	-12.5220170558973	1621.44417280273	1.00541298651089	1477.62721541731	1816.74080769296	1940.33991089873	3043.56761573214	0.993833192760873	0.0755285937131151	0.99323945426884	0.994500213105186	0.994853029034072	0.996717307727734	488	44828	406	324	227	153	100	41	1	1	0	0	0	0	44535	44617	44714	44788	44841	44900	374	374	375	375	375	375
H8_CONSENHEARINGLOSS	60_70	UKBB	C3_OESOPHAGUS	-11.0624550714052	-11.0641080179395	-11.0804715281591	-11.0662468204971	-11.0026791788715	-10.9091437910686	1063.52807767339	993.124876504099	1365.82705571162	1751.91959382697	2390.37124669619	3232.97834187681	0.991700827528955	0.991111189975803	0.993527115936847	0.99496008332866	0.996327416982986	0.997307677329031	245	67330	227	138	54	32	14	7	0	0	0	0	0	0	66716	66805	66889	66911	66929	66936	632	632	632	632	632	632
H8_CONSENHEARINGLOSS	60_70	UKBB	C3_OESOPHAGUS_EXALLC	-12.043853013998	-12.0445529716513	-12.0537915704809	-12.0447418587068	-12.0060258245024	-11.9443154188662	1860.67463419134	1747.20188690961	2366.21914354905	3044.63190065031	4264.16161363616	5671.78814861093	0.994835455327371	0.994499727355712	0.99593550216016	0.99684353024798	0.997753506819562	0.998319722534031	245	44640	227	138	54	32	14	7	0	0	0	0	0	0	44284	44373	44457	44479	44497	44504	374	374	374	374	374	374
H8_CONSENHEARINGLOSS	60_70	UKBB	C3_ORALCAVITY	4.22848363386002	-10.587861502994	-10.5947447648134	3.72114572367357	-10.6066846204852	-10.6489664717761	0.71296241390379	993.155547900535	1232.83409444533	1.00460134864034	1236.60186942798	1905.42541614854	3.0134340226197e-09	0.991494050228092	0.993143214273042	0.000212141009296676	0.993156401958242	0.995540837424817	131	67383	95	76	51	44	35	17	3	1	1	1	0	0	66783	66802	66827	66834	66843	66861	633	635	635	635	636	636
H8_CONSENHEARINGLOSS	60_70	UKBB	C3_ORALCAVITY_EXALLC	4.34517601903722	-11.5762692995223	-11.584871758846	3.84668205475625	-11.5928509889513	-11.6237212791606	0.716342586689578	1745.54720978854	2141.29632422673	1.00703821254584	2137.10910552492	3321.46707576291	1.31315368030834e-09	0.9947085597068	0.995683294685607	0.000133561275554991	0.995671858103735	0.997207749285	131	44458	95	76	51	44	35	17	3	1	1	1	0	0	44121	44140	44165	44172	44181	44199	370	372	372	372	373	373
H8_CONSENHEARINGLOSS	60_70	UKBB	C3_OVARY	-12.1641575442883	2.61480448556091	-12.1643623908389	-12.1642948629404	-12.1646255164969	-12.1641280156725	2104.7547125037	1.00781350985654	2142.20205302157	2715.64432484454	2600.95894513223	6688.85928026772	0.995388755082599	0.0094719772758278	0.99546928602257	0.996426015543039	0.996268325756953	0.998548995548719	258	35895	218	165	101	60	42	12	1	1	0	0	0	0	35634	35687	35751	35792	35810	35840	300	300	301	301	301	301
H8_CONSENHEARINGLOSS	60_70	UKBB	C3_OVARY_EXALLC	-12.1625521133011	2.67817144330733	-12.1628667353463	-12.1627443622484	-12.1633103155521	-12.1624965496156	2152.59457012993	1.01109481433127	2176.58370065935	2777.45943798783	2674.73172124855	6857.36710861094	0.995491830625354	0.00807820202671076	0.99554140138319	0.996506003005904	0.996371642066756	0.998584841240652	258	25240	218	165	101	60	42	12	1	1	0	0	0	0	25081	25134	25198	25239	25257	25287	198	198	199	199	199	199
H8_CONSENHEARINGLOSS	60_70	UKBB	C3_PANCREAS	-11.0066000069906	-11.0056540971703	-10.9970138751086	-11.0551431517916	-10.9737518101393	-10.8819779604634	1270.58586350035	1408.30854823904	1863.72781529969	2652.61752459823	4358.64072424895	10474.3302316582	0.993088317262824	0.993764752676263	0.995292071836436	0.996674717549085	0.997991167786675	0.999171062927013	240	67371	229	78	32	14	5	1	0	0	0	0	0	0	66745	66896	66942	66960	66969	66973	637	637	637	637	637	637
H8_CONSENHEARINGLOSS	60_70	UKBB	C3_PANCREAS_EXALLC	-11.0107183452395	-11.0072216228665	-11.008741132067	-11.0385590396475	-10.9931043125449	-10.9247231803152	1347.73552367469	1477.28990274554	1960.0358373097	2793.2455840983	4730.89562353562	10070.8778029242	0.993481521939577	0.994055052490362	0.995518623571028	0.996846867688067	0.998145970443891	0.999134468075412	240	44709	229	78	32	14	5	1	0	0	0	0	0	0	44346	44497	44543	44561	44570	44574	374	374	374	374	374	374
H8_CONSENHEARINGLOSS	60_70	UKBB	C3_PROSTATE	0.969241995737591	-0.269436761490545	-14.5232357366244	-14.5231267958063	1.65746496063422	-14.5209404940606	0.717099359249009	1.00622492625943	1533.22957946832	2022.97078731435	0.714711835811153	4140.39417464485	0.176498622956545	0.78887643080225	0.992442297984456	0.994271949362717	0.0203913788910503	0.997201713173079	2358	29388	2065	1723	1163	675	376	127	5	3	2	2	2	0	29378	29720	30280	30768	31067	31316	298	300	301	301	301	303
H8_CONSENHEARINGLOSS	60_70	UKBB	C3_PROSTATE_EXALLC	1.23444870364441	-0.0461199869827533	-14.5496128010555	-14.5494983008987	1.86138188433917	-14.5447470025546	0.723827571814398	1.01014654312815	1744.09645160437	2283.74325795655	0.719288811951385	4618.69291752884	0.08811130970913	0.963583853063656	0.993343959411383	0.994916792204528	0.00965885903177864	0.997487382231194	2358	21209	2065	1723	1163	675	376	127	5	3	2	2	2	0	21314	21656	22216	22704	23003	23252	183	185	186	186	186	188
H8_CONSENHEARINGLOSS	60_70	UKBB	C3_RECTOSIGMOID_JUNCTION	-11.289584148088	3.42430867044085	-11.295665148374	-11.2902669024156	-11.3018867316288	-11.3118790451561	1342.43889031055	0.712324243753607	1342.4468029477	1841.60670188851	2144.85006374112	3304.00505335999	0.993290064242017	1.53033534389701e-06	0.993286489670172	0.995108470657621	0.995795715815393	0.997268298363454	190	67326	165	123	73	41	20	10	2	2	0	0	0	0	66712	66754	66804	66836	66857	66867	637	637	639	639	639	639
H8_CONSENHEARINGLOSS	60_70	UKBB	C3_RECTOSIGMOID_JUNCTION_EXALLC	-11.2446686010156	3.55688339620894	-11.2543633472719	-11.2537024363646	-11.2598710560147	-11.2625718795728	1436.47437687859	0.715546983450085	1410.46634307407	1913.41089726938	2268.12891800739	3495.53962789469	0.993754252784226	6.66568013604763e-07	0.993633603867187	0.995307278916798	0.99603900805694	0.997429233358418	190	44564	165	123	73	41	20	10	2	2	0	0	0	0	44214	44256	44306	44338	44359	44369	373	373	375	375	375	375
H8_CONSENHEARINGLOSS	60_70	UKBB	C3_RECTUM	-11.5381161138287	1.85467428704985	-11.5370688123648	-11.5463327169558	-11.5659080680617	-11.5488429680071	1017.8100069778	1.00358505820358	964.023665104838	1250.88976881591	1365.07762263579	2033.84268070356	0.990955200410764	0.0645952656124203	0.990451448771534	0.992635234520707	0.993239835657629	0.995469367386061	418	67107	349	291	193	111	68	29	1	1	0	0	0	0	66544	66602	66700	66782	66825	66864	631	631	632	632	632	632
H8_CONSENHEARINGLOSS	60_70	UKBB	C3_RECTUM_EXALLC	-12.5565689353288	1.98919184373268	-12.5528484865098	-12.5597636743638	-12.5724453411532	-12.5580769672215	1829.20022084161	1.00581320855942	1710.61777694719	2233.27670516624	2396.56810191389	3589.88677593365	0.994522953969797	0.0479631145456733	0.994145019274598	0.995512786805985	0.995814300453346	0.997208860358301	418	44693	349	291	193	111	68	29	1	1	0	0	0	0	44389	44447	44545	44627	44670	44709	372	372	373	373	373	373
H8_CONSENHEARINGLOSS	60_70	UKBB	C3_RESPIRATORY_INTRATHORACIC	-12.0182782077057	-12.0141725992503	-12.0266562347381	-12.0346593008063	-12.0153454014473	-12.021613251282	975.379461328672	915.731587256396	1303.44454475472	1768.82537758836	2019.43381887285	4926.17296751517	0.990168999479961	0.989532251625456	0.992638162312595	0.994571428650042	0.995252727801493	0.998052879963423	851	66941	795	402	181	95	55	15	0	0	0	0	0	0	66366	66759	66980	67066	67106	67146	631	631	631	631	631	631
H8_CONSENHEARINGLOSS	60_70	UKBB	C3_RESPIRATORY_INTRATHORACIC_EXALLC	-13.0224824471035	-13.0178250522366	-13.0278789933808	-13.030972034391	-13.0178810093942	-13.0256033685755	1715.58662799965	1608.06473724694	2302.39523067291	3069.62775447582	3551.87116119282	8559.6309290314	0.993943565577602	0.993540926595246	0.995485272075954	0.996612885664995	0.997075698259717	0.99878582103622	851	45429	795	402	181	95	55	15	0	0	0	0	0	0	45106	45499	45720	45806	45846	45886	379	379	379	379	379	379
H8_CONSENHEARINGLOSS	60_70	UKBB	C3_SECONDARY_NAS	-12.0219122406229	-12.0102979641755	-11.9909642628944	-11.9855151448025	-11.9889079710349	-11.9539968103125	843.262069112748	879.419815773879	1335.86172773928	2019.55746371831	2552.06520324371	6032.54377197619	0.988625394638928	0.989103573445219	0.992838123452764	0.995264803540997	0.9962517692044	0.99841892514778	1383	66767	1313	477	181	88	40	11	0	0	0	0	0	0	66207	67043	67339	67432	67480	67509	630	630	630	630	630	630
H8_CONSENHEARINGLOSS	60_70	UKBB	C3_SECONDARY_NAS_EXALLC	-13.0210536117818	-13.0142142564129	-13.0033045929466	-13.0018177039746	-13.0036320860484	-12.9852897612328	1478.87178351453	1541.53214245148	2345.34539421912	3557.0384951397	4433.0629524426	10282.2548304007	0.992974939731434	0.993264028045858	0.995576309209768	0.997083549553382	0.997659545441132	0.998992365037152	1383	45970	1313	477	181	88	40	11	0	0	0	0	0	0	45656	46492	46788	46881	46929	46958	384	384	384	384	384	384
H8_CONSENHEARINGLOSS	60_70	UKBB	C3_SECONDARY_RESPIRATORY_DIGESTIVE	-12.9954705644636	-12.9853754957487	-12.9970384899836	-13.0025649680949	-13.0123978990165	-13.0105019739425	1268.98845301754	1332.14774426916	2100.91874594564	2850.1059405551	3648.79769779536	6105.32544958313	0.991829158048011	0.992222584473644	0.995064030809511	0.996359956412958	0.997154577963601	0.998299702303817	1739	66597	1647	601	228	107	54	15	0	0	0	0	0	0	66056	67102	67475	67596	67649	67688	633	633	633	633	633	633
H8_CONSENHEARINGLOSS	60_70	UKBB	C3_SECONDARY_RESPIRATORY_DIGESTIVE_EXALLC	-13.0069738348871	-12.9985581859945	-13.0083826164878	-13.0091307333105	-13.0191728828427	-13.0254027989234	1322.5207171337	1383.32746709035	2175.26600003021	2956.37834510478	3756.63363240629	6284.4450763245	0.992152942356844	0.992502717893253	0.995228571683889	0.996489031560773	0.997234817855562	0.998346272387723	1739	46307	1647	601	228	107	54	15	0	0	0	0	0	0	46002	47048	47421	47542	47595	47634	397	397	397	397	397	397
H8_CONSENHEARINGLOSS	60_70	UKBB	C3_SECONDARY_WITHOUT_SITESPEC	-11.1617257778097	2.58604875175292	-11.1599992644124	-11.1716888493222	-11.1687636500037	-11.1713296522712	1059.90418648564	1.00343675164471	1308.92163725755	1971.82100366641	1932.29587294132	3513.22669540825	0.991597727248547	0.00996067259227518	0.99319723734705	0.995479472859611	0.99538821430785	0.997462897442932	381	67265	349	143	81	40	23	13	1	1	0	0	0	0	66661	66867	66929	66970	66987	66997	635	635	636	636	636	636
H8_CONSENHEARINGLOSS	60_70	UKBB	C3_SECONDARY_WITHOUT_SITESPEC_EXALLC	-11.1672896514137	2.65610437191971	-11.1675442521431	-11.1726487091792	-11.172713813822	-11.1722000472388	1120.67900726315	1.00543847176828	1387.76615605156	2037.86938733018	2036.92218867017	3632.80789337735	0.992049408898649	0.00824819898540769	0.993579382999623	0.995625608144757	0.995623548507039	0.99754621985579	381	44838	349	143	81	40	23	13	1	1	0	0	0	0	44490	44696	44758	44799	44816	44826	379	379	380	380	380	380
H8_CONSENHEARINGLOSS	60_70	UKBB	C3_SKIN	-14.0892153295012	-14.0818210188268	0.183642895652676	1.03087849071484	0.777504713331357	1.22615660893911	994.484722029395	744.651729235464	0.711961493097286	0.583431231447132	0.711337250795879	1.00296530377653	0.988696466530723	0.984912412733647	0.796453703409781	0.0772410014183214	0.274385715169327	0.22150672504966	5238	62722	4276	3722	2694	1787	1108	427	4	5	5	5	3	1	63112	63666	64694	65601	66280	66961	568	567	567	567	569	571
H8_CONSENHEARINGLOSS	60_70	UKBB	C3_SKIN_EXALLC	-15.1165635844994	-15.1086599443258	0.24178667666874	1.09236211308431	0.824489868830242	1.27848250145612	1714.78143387346	1278.38491486619	0.713465388156884	0.585281582944284	0.712648354633448	1.00388416392424	0.992966382629154	0.990570378503611	0.734692184857994	0.061987198716609	0.24729774547579	0.202827949119005	5238	48899	4276	3722	2694	1787	1108	427	4	5	5	5	3	1	49448	50002	51030	51937	52616	53297	409	408	408	408	410	412
H8_CONSENHEARINGLOSS	60_70	UKBB	C3_STOMACH	-11.0461541768696	-11.0594433555517	-11.0484413601439	-11.0353730519105	-11.0189584118349	-11.0279302341121	1251.42669000879	1233.59826736931	1636.82813498575	2183.3122208194	2700.89405835444	4883.01711216966	0.992957285075615	0.992846908809075	0.99461439252281	0.995967174915816	0.996744843665111	0.99819803871471	188	67358	176	86	42	19	10	3	0	0	0	0	0	0	66734	66824	66868	66891	66900	66907	636	636	636	636	636	636
H8_CONSENHEARINGLOSS	60_70	UKBB	C3_STOMACH_EXALLC	-11.0341463950297	-11.0417369191993	-11.0346890459895	-11.0294434579347	-11.0148823912283	-11.0182750296332	1344.90180306288	1309.27309050094	1737.40581275472	2290.84156803767	2912.11664657732	5194.22255658374	0.993453889152765	0.993271131100422	0.99493247417138	0.996158534586697	0.996982063320412	0.998307483970127	188	44597	176	86	42	19	10	3	0	0	0	0	0	0	44237	44327	44371	44394	44403	44410	372	372	372	372	372	372
H8_CONSENHEARINGLOSS	60_70	UKBB	C3_THYROID_GLAND	-10.9493202811354	-10.9430814134625	-10.9273945760245	-10.941542535527	-10.9378751226132	-10.8919748602349	1674.69965184306	1257.39687381089	1289.02262027863	1660.47569676836	1642.77740389276	2099.99746308109	0.994783404084782	0.993056125977508	0.99323619705518	0.994742455610278	0.994687596026524	0.995861661851554	114	67399	78	65	61	42	31	17	0	0	0	0	0	0	66800	66813	66817	66836	66847	66861	635	635	635	635	635	635
H8_CONSENHEARINGLOSS	60_70	UKBB	C3_THYROID_GLAND_EXALLC	-11.97840882166	-11.970078747736	-11.9629564028914	-11.9687284865934	-11.966379319859	-11.9395128488724	2964.97744885084	2171.36657510667	2312.96464664942	2881.85730735795	2904.4876916521	3696.3036102639	0.996776582072371	0.995601529119977	0.995873254840762	0.996686291096126	0.996712755118674	0.997422739741032	114	44420	78	65	61	42	31	17	0	0	0	0	0	0	44085	44098	44102	44121	44132	44146	371	371	371	371	371	371
H8_CONSENHEARINGLOSS	60_70	UKBB	C3_TONSIL_BASETONGUE	-12.0514639325261	-12.0506722593743	-12.0472552017658	-12.0331408520061	-12.0496233285836	-12.0560947623763	2808.38976336478	2072.91425245977	2456.11763655708	2940.03106453337	2934.15197755763	4134.98775436876	0.996576099364588	0.995361606890277	0.996086392508736	0.996734377872979	0.996723352618637	0.997673667053682	125	44408	90	84	61	44	30	16	0	0	0	0	0	0	44073	44079	44102	44119	44133	44147	370	370	370	370	370	370
H8_CONSENHEARINGLOSS	60_70	UKBB	C3_UNCERTAIN_SECONDARY	1.17758983747247	0.989598261296253	1.5515397639374	-11.4562906540841	1.57274113128658	-11.4497215488521	0.71275301081179	0.712073573934835	0.711997288920658	610.84580739772	1.00314997982449	1110.74673783711	0.0984997013673727	0.164607360447262	0.0293214790149521	0.985036712232923	0.116927211502856	0.991775448035313	3215	65581	2874	1551	818	495	286	121	5	5	3	1	1	0	65299	66622	67355	67678	67887	68052	618	618	620	622	622	623
H8_CONSENHEARINGLOSS	60_70	UKBB	C3_UNCERTAIN_SECONDARY_EXALLC	1.24744404106495	1.04886810855249	1.60540342642602	-12.4696727086728	1.62623533066731	-12.4677766911306	0.715050656441015	0.714196942357406	0.714088058696933	1040.49494968218	1.00451153221434	1898.17333422325	0.0810626415678051	0.141941892842323	0.0245642739920513	0.990438087971659	0.105462009043504	0.994759290513055	3215	47541	2874	1551	818	495	286	121	5	5	3	1	1	0	47475	48798	49531	49854	50063	50228	402	402	404	406	406	407
H8_CONSENHEARINGLOSS	60_70	UKBB	C3_URINARY_TRACT	-12.0622812235003	-12.0567350317546	-12.0604489626006	-12.0612078766196	-12.0857818540843	-12.0570389335589	1280.30755043981	1066.57313082309	1387.070689744	1687.1091895456	1882.02134801734	2957.18983720626	0.992482926797528	0.990980761109751	0.993062556331086	0.994295941462537	0.994876257657757	0.996746878255927	400	67184	345	252	152	106	59	20	0	0	0	0	0	0	66606	66699	66799	66845	66892	66931	633	633	633	633	633	633
H8_CONSENHEARINGLOSS	60_70	UKBB	C3_URINARY_TRACT_EXALLC	-13.0490276143426	-13.0446684720572	-13.0470842968277	-13.047279207256	-13.0617523941946	-13.0435073354113	2251.49132830775	1863.33449839324	2470.47053280901	2934.71507474657	3293.48443427207	5138.67288323646	0.995375705316788	0.99441428548275	0.995786220238494	0.996452743083735	0.996835648244183	0.997974729627172	400	44740	345	252	152	106	59	20	0	0	0	0	0	0	44422	44515	44615	44661	44708	44747	373	373	373	373	373	373
H8_CONSENHEARINGLOSS	60_70	UKBB	CARDIAC_ARRHYTM	-0.0708573709969881	1.2333397657928	-13.5263483614026	1.02813718906383	1.61186533036479	-13.5285346877292	1.00686772325623	0.422323054273495	796.932534301271	0.715236396212204	0.586045643426741	1950.01787354694	0.943895936039619	0.00349615528490672	0.986458143078074	0.150581979521093	0.00595208845155135	0.994464603368286	5146	46405	4348	3426	2339	1450	886	362	7	6	1	3	3	0	46839	47761	48848	49737	50301	50825	357	358	363	361	361	364
H8_CONSENHEARINGLOSS	60_70	UKBB	CD2_BENIGN	1.40733945941714	0.950367523611405	1.10219368853942	1.47557694576483	1.19766968234877	0.543434415739307	0.39006262721568	0.364797877325341	0.388220556510054	0.388269051601657	0.455030401570505	1.00370279231958	0.000308586303271765	0.00918235144254087	0.00452421793352109	0.000144463845824909	0.00848675758514984	0.588211499721115	8408	59880	6233	5524	4213	3130	2046	997	27	21	15	11	5	1	61522	62231	63542	64625	65709	66758	506	512	518	522	528	532
H8_CONSENHEARINGLOSS	60_70	UKBB	CD2_BENIGN_ASCENDING_COLON	2.10760707370811	0.886903961211513	2.02950722001274	1.91920213762916	-10.6355270023857	-10.608935176496	0.712918726614838	1.00341127546032	0.711895669567155	1.00338787670101	683.847035582627	1516.44993341756	0.00311346379080058	0.376756258287329	0.00436026393400037	0.0557836421191145	0.987591405290732	0.994418123308693	912	67095	804	663	431	251	109	29	4	3	3	1	0	0	66571	66712	66944	67124	67266	67346	628	629	629	631	632	632
H8_CONSENHEARINGLOSS	60_70	UKBB	CD2_BENIGN_ASCENDING_COLON_EXALLC	2.25502139692365	1.00342035854275	2.14546827646392	2.03488130564474	-11.2069894923297	-11.1893900973015	0.716408991889717	1.00550169359846	0.714860175049327	1.00550275813219	961.948390531977	2154.68534151223	0.00164575564352894	0.318313277703636	0.002688809135747	0.0429963829345808	0.990704613988128	0.995856563692035	912	44585	804	663	431	251	109	29	4	3	3	1	0	0	44319	44460	44692	44872	45014	45094	370	371	371	373	374	374
H8_CONSENHEARINGLOSS	60_70	UKBB	CD2_BENIGN_BREAST	-12.0055741223865	-12.0052209814126	-12.0050551878847	-12.0042650382956	-12.0044343481294	-12.0053524252353	2653.37075505281	2018.34427921146	2009.68576740288	2297.00059859955	2489.24156409288	2939.31627880797	0.996389863899271	0.995254167444464	0.99523378660761	0.995830225666819	0.996152195174749	0.996741126913367	156	35953	99	92	88	70	39	39	0	0	0	0	0	0	35709	35716	35720	35738	35769	35769	301	301	301	301	301	301
H8_CONSENHEARINGLOSS	60_70	UKBB	CD2_BENIGN_BREAST_EXALLC	-12.0074862997678	-12.0069728547492	-12.0066930380543	-12.005649356273	-12.005900561662	-12.0071781187857	2744.5683475217	2079.70834773099	2057.64041912926	2313.01396167087	2537.91498075074	3040.32412270098	0.996509266246438	0.995393524744795	0.995344229950241	0.995858615896519	0.996225528813762	0.996848915855992	156	24978	99	92	88	70	39	39	0	0	0	0	0	0	24838	24845	24849	24867	24898	24898	197	197	197	197	197	197
H8_CONSENHEARINGLOSS	60_70	UKBB	CD2_BENIGN_CAECUM	-11.204330553248	1.75906358506488	2.22413640130782	1.99074469214304	2.33618561079574	-11.2109968641985	585.335839505726	0.711953084114647	0.712041171178136	1.0034616715929	1.0030817986036	1936.25379913585	0.984728055485329	0.0134827126029362	0.00178649224451709	0.0472695355727508	0.0198586378193398	0.995380238203629	837	67126	717	579	365	237	128	40	4	4	3	2	1	0	66611	66749	66963	67091	67200	67288	631	631	632	633	634	635
H8_CONSENHEARINGLOSS	60_70	UKBB	CD2_BENIGN_CAECUM_EXALLC	-12.1984735900166	1.87922157620908	2.34941812551843	2.11884860120653	2.45824429848094	-12.2035425860906	1035.68622926333	0.714943161413567	0.715136087264952	1.00566892898372	1.00495435947357	3417.57786436677	0.990602608745644	0.00857646563095098	0.00101883173906565	0.0351258404423438	0.0144400800858407	0.997150906896443	837	44525	717	579	365	237	128	40	4	4	3	2	1	0	44268	44406	44620	44748	44857	44945	373	373	374	375	376	377
H8_CONSENHEARINGLOSS	60_70	UKBB	CD2_BENIGN_COLON	1.7063677410283	1.16150734444787	1.04306338744236	1.77075748364956	1.70777852055293	-11.51920686395	0.456761877290362	0.455347590385634	0.583526793961876	0.507250362311175	0.58285064860271	826.943301588578	0.000187124689571701	0.0107471437047137	0.073854154252178	0.000481406367070986	0.0033891312257964	0.988885936844853	3804	65170	3109	2672	1814	1275	699	238	16	11	7	6	3	0	65267	65704	66562	67101	67677	68138	582	587	591	592	595	598
H8_CONSENHEARINGLOSS	60_70	UKBB	CD2_BENIGN_COLON_EXALLC	1.81771301127891	1.25097799828298	1.12842509227319	1.85574771242118	1.80636353414918	-11.5145367496171	0.461654493438117	0.459640861634744	0.58686149166796	0.511203289723079	0.585855210654093	863.178456851283	8.23732472731972e-05	0.00649584174348171	0.054503498856547	0.000283249926800609	0.00204723170219026	0.989356779520579	3804	44269	3109	2672	1814	1275	699	238	16	11	7	6	3	0	44593	45030	45888	46427	47003	47464	355	360	364	365	368	371
H8_CONSENHEARINGLOSS	60_70	UKBB	CD2_BENIGN_COLON_NOS	-11.206569623545	2.17018550669727	-11.1872157556425	2.9930182315749	2.83404185931847	-11.2060334881564	1078.6002163975	1.00351617820207	941.990954532122	1.00398782507132	1.00314687760038	1718.78023756674	0.991710192641488	0.0305733835927058	0.99052443458795	0.00287186845413528	0.00472582723003873	0.994798021545012	261	66957	209	183	131	90	71	26	2	2	1	2	1	0	66381	66407	66459	66500	66519	66564	626	626	627	626	627	628
H8_CONSENHEARINGLOSS	60_70	UKBB	CD2_BENIGN_COLON_NOS_EXALLC	-11.2033089006561	2.30018952859173	-11.1906398401868	3.11167291611754	2.95227106707155	-11.2033034700842	1154.49492591477	1.00572946909011	999.925730895394	1.00649393484903	1.00510474655399	1823.04596603629	0.992257387444855	0.0221908189653691	0.991070684458294	0.0019908340127864	0.00331108195444293	0.995096729993946	261	44143	209	183	131	90	71	26	2	2	1	2	1	0	43827	43853	43905	43946	43965	44010	366	366	367	366	367	368
H8_CONSENHEARINGLOSS	60_70	UKBB	CD2_BENIGN_COLORECANI	1.56085974957551	1.19330623971702	1.16405443483107	1.58865926406779	1.48987876240556	-11.4800780263062	0.456689733027371	0.417085105207998	0.507064832863946	0.507190150108065	0.582781111427922	708.815781262191	0.000631368017334667	0.00422224809377447	0.0216946543280201	0.00173457046092035	0.0105731670226205	0.987077916696752	4463	64737	3588	3092	2130	1540	864	305	18	13	8	6	3	0	65015	65511	66473	67063	67739	68298	579	584	589	591	594	597
H8_CONSENHEARINGLOSS	60_70	UKBB	CD2_BENIGN_COLORECANI_EXALLC	1.6753109846351	1.28587272667063	1.25426036666172	1.67599348891644	1.58853471243318	-11.4594148575826	0.4615121839342	0.421727289649177	0.510847513748802	0.511077483431467	0.585718538900699	735.333216232441	0.00028336946021924	0.002295569677395	0.0140785100564183	0.00104052607400605	0.00668558495690447	0.987566289796251	4463	44168	3588	3092	2130	1540	864	305	18	13	8	6	3	0	44668	45164	46126	46716	47392	47951	357	362	367	369	372	375
H8_CONSENHEARINGLOSS	60_70	UKBB	CD2_BENIGN_CONNECTIVE_SOFT	-10.9835053574107	-10.9847780360059	-10.9687852830508	-10.9743704641034	-10.9388859659804	-10.9307979626207	1680.15286072362	1343.20709051092	1610.66194917878	1755.61887794637	1932.86583597218	2470.82209906756	0.994784101414329	0.993474954706771	0.994566360256453	0.995012457519727	0.995484465879035	0.996470208645791	107	67391	68	60	45	36	24	18	0	0	0	0	0	0	66794	66802	66817	66826	66838	66844	636	636	636	636	636	636
H8_CONSENHEARINGLOSS	60_70	UKBB	CD2_BENIGN_CONNECTIVE_SOFT_EXALLC	-10.9913254817561	-10.9969239861239	-10.9837261142705	-10.9876684859149	-10.9670417496297	-10.9599568170272	1817.58741672798	1451.39884376506	1722.66883526822	1865.11884196076	2098.84536318607	2611.00381371712	0.995175057125644	0.993954665217163	0.994912727316817	0.995299580843161	0.995830853657063	0.996650807400133	107	44327	68	60	45	36	24	18	0	0	0	0	0	0	43998	44006	44021	44030	44042	44048	368	368	368	368	368	368
H8_CONSENHEARINGLOSS	60_70	UKBB	CD2_BENIGN_DESCENDING_COLON	1.88428707123353	-12.2338192130307	1.755147231876	2.96135957944566	-12.2169260306407	-12.2219815082026	1.00433349506447	878.625417993485	1.00355694915969	0.712069949178636	1625.46214719744	2967.17931376398	0.0606337582556974	0.988890760641774	0.0803037442820258	3.19917811227397e-05	0.994003179401233	0.996713477096926	620	67185	522	448	288	190	99	37	2	1	2	2	0	0	66656	66730	66890	66988	67079	67141	625	626	625	625	627	627
H8_CONSENHEARINGLOSS	60_70	UKBB	CD2_BENIGN_DESCENDING_COLON_EXALLC	2.04966665390303	-12.2281880404334	1.87448888606408	3.10016555508901	-12.2161985947608	-12.2226567517848	1.00707901153474	937.881975721811	1.00585912921365	0.715262635431811	1727.96258932741	3174.06988785615	0.04182481606528	0.98959740534764	0.0623821154394966	1.46222134059555e-05	0.994359232591933	0.996927526690692	620	44445	522	448	288	190	99	37	2	1	2	2	0	0	44175	44249	44409	44507	44598	44660	366	367	366	366	368	368
H8_CONSENHEARINGLOSS	60_70	UKBB	CD2_BENIGN_ENDOCRINE_OTH	-11.5723788178651	2.32089263941668	-11.5635087564537	-11.5798120148295	-11.5820804813105	-11.548112284721	1351.70950847306	1.00401013659048	1139.33839558295	1383.49503563043	1575.98302803121	2477.54274398764	0.99316916131842	0.0207984836562481	0.991902154140711	0.993321808096512	0.994136307403548	0.996280981566611	275	67330	212	186	155	99	56	25	1	1	0	0	0	0	66760	66786	66817	66873	66916	66947	632	632	633	633	633	633
H8_CONSENHEARINGLOSS	60_70	UKBB	CD2_BENIGN_ENDOCRINE_OTH_EXALLC	-12.1652375321679	2.41717833293104	-12.163083796571	-12.1730811367294	-12.1816742722692	-12.1651737218823	1932.24814782339	1.00633050346431	1632.70211615101	1978.81711422011	2235.59484370765	3553.62485477041	0.994976633258977	0.0163069281710136	0.994056082298787	0.995091687773136	0.995652377819475	0.997268595946242	275	44353	212	186	155	99	56	25	1	1	0	0	0	0	44048	44074	44105	44161	44204	44235	367	367	368	368	368	368
H8_CONSENHEARINGLOSS	60_70	UKBB	CD2_BENIGN_EXALLC	1.47294533502111	1.0088813505777	1.15852625620329	1.52934039484716	1.25841287841945	0.587586427834754	0.395013038501179	0.369602863660261	0.392698342075802	0.392781950698786	0.458432743490712	1.00528058932265	0.00019235373717878	0.00634042550038174	0.00317600724680131	9.87626983535091e-05	0.00605048657881672	0.558884016526293	8408	42068	6233	5524	4213	3130	2046	997	27	21	15	11	5	1	43891	44600	45911	46994	48078	49127	325	331	337	341	347	351
H8_CONSENHEARINGLOSS	60_70	UKBB	CD2_BENIGN_HEAMANGIOMA_LYMPHANGIOMA	-12.1703539312238	2.13819821253765	-12.1583263814378	2.74683052746319	-12.1601777037959	-12.1793542976999	1702.62988625276	1.00360339847082	1423.7478882541	1.00387881636874	1617.292944348	2197.72589735538	0.994296790577138	0.0331286160328739	0.993186417990102	0.00621499811264654	0.994000884834581	0.995578307092071	336	67233	234	212	169	127	92	55	2	2	1	1	0	0	66702	66724	66767	66809	66844	66881	631	631	632	632	633	633
H8_CONSENHEARINGLOSS	60_70	UKBB	CD2_BENIGN_HEAMANGIOMA_LYMPHANGIOMA_EXALLC	-12.173055877374	2.27565727538905	-12.1645766757312	2.85975068115564	-12.1686117986986	-12.1797319568381	1843.77465514117	1.00585228014195	1531.56235383794	1.00624504431352	1728.50413312801	2342.7674444373	0.994732207239346	0.0236716529741646	0.993662794175167	0.0044831175023302	0.994382965538984	0.995851924470964	336	44324	234	212	169	127	92	55	2	2	1	1	0	0	44056	44078	44121	44163	44198	44235	368	368	369	369	370	370
H8_CONSENHEARINGLOSS	60_70	UKBB	CD2_BENIGN_HEMANGIOMA	-11.1710765946481	2.16628264548502	-11.1608617325224	2.7559448285956	-11.1623109040188	-11.1791386236223	1045.94866095817	1.00362004035885	874.32317155009	1.00389473389541	991.117395074657	1332.8878899455	0.991478491800326	0.03089139379546	0.989815164790549	0.0060464300948478	0.991014134851795	0.993308096198818	330	67240	228	207	166	126	91	55	2	2	1	1	0	0	66709	66730	66771	66811	66846	66882	631	631	632	632	633	633
H8_CONSENHEARINGLOSS	60_70	UKBB	CD2_BENIGN_HEMANGIOMA_EXALLC	-12.1733642171449	2.30306560944307	-12.1660208194668	2.8689492084418	-12.169910059719	-12.1794436711216	1870.83110547817	1.00586502620899	1550.61058809623	1.00626583833458	1746.84909105886	2342.19628862678	0.994808258857405	0.0220423781566286	0.99373989790818	0.00435703516585985	0.994441360250078	0.995851011157043	330	44316	228	207	166	126	91	55	2	2	1	1	0	0	44048	44069	44110	44150	44185	44221	368	368	369	369	370	370
H8_CONSENHEARINGLOSS	60_70	UKBB	CD2_BENIGN_LEIOMYOMA_UTERI	-13.6019051957215	-13.5996161067145	1.70387411863668	-13.6028609234184	-13.6037423718741	2.1299246698286	2683.72806616779	1923.09692604519	1.00853996684902	2397.27625902109	2025.24098174163	1.01123496609109	0.995956109031031	0.994357625381802	0.0911339339360685	0.995472589181148	0.994640571426594	0.0351816957023505	932	34913	517	467	402	345	323	242	1	1	1	0	0	1	35033	35083	35148	35205	35227	35308	294	294	294	295	295	294
H8_CONSENHEARINGLOSS	60_70	UKBB	CD2_BENIGN_LEIOMYOMA_UTERI_EXALLC	-14.1993107266457	-14.1986549945964	1.80632064507087	-14.1995686972114	-14.1992185649359	2.25411081832763	3828.47390393248	2724.91075311816	1.0123952886063	3406.05813474077	2868.68959359249	1.01642844443717	0.997040756940454	0.995842492703285	0.0743903747260998	0.996673696288317	0.996050708646589	0.026576807513067	932	24436	517	467	402	345	323	242	1	1	1	0	0	1	24659	24709	24774	24831	24853	24934	191	191	191	192	192	191
H8_CONSENHEARINGLOSS	60_70	UKBB	CD2_BENIGN_LIPOMATOUS	1.58565807686854	0.95870210043406	1.17971723768654	1.56713718262357	2.26861294773701	-10.6163179191567	1.00442291934012	1.00392470014359	1.00369011492545	1.00364950829744	0.71178381756138	626.861318704423	0.114410456378717	0.339600862965826	0.239842741088427	0.11842027695183	0.00143646539495764	0.986487934401981	1011	66372	717	660	537	380	264	145	6	5	4	3	2	0	66045	66102	66225	66382	66498	66617	615	616	617	618	619	621
H8_CONSENHEARINGLOSS	60_70	UKBB	CD2_BENIGN_LIPOMATOUS_EXALLC	1.71819224893682	1.09270589365467	1.30706869661828	1.68335444056097	2.39526746647694	-11.1851675466182	1.00691198704671	1.00626393742675	1.00594371493605	1.00587295543686	0.714462375709242	885.286551492857	0.0879340677674056	0.277521529068695	0.193825298339989	0.0942238126989925	0.000800721419502897	0.98991938254457	1011	43858	717	660	537	380	264	145	6	5	4	3	2	0	43786	43843	43966	44123	44239	44358	360	361	362	363	364	366
H8_CONSENHEARINGLOSS	60_70	UKBB	CD2_BENIGN_LIPO_INTRATHO	-9.64202695292285	3.23336992282591	3.61351899938425	-9.60890305069114	-9.57580489333643	-9.5836873224079	786.107188457124	1.00381069224634	1.00385800435283	1004.41926822897	1013.66754346218	2786.66527281636	0.990213762628363	0.00127701667674967	0.000318668322639293	0.99236705359016	0.992462742548631	0.997255981494754	112	67451	88	80	51	35	15	5	2	2	1	0	0	0	66836	66844	66873	66889	66909	66919	637	637	638	639	639	639
H8_CONSENHEARINGLOSS	60_70	UKBB	CD2_BENIGN_LIPO_INTRATHO_EXALLC	-10.2202459433423	3.33799362384903	3.74915836363729	-10.2082562181316	-10.2003739665382	-10.1931741558427	1126.435951869	1.00611657445431	1.00640890731425	1430.11110047252	1451.79586345739	3955.36526854317	0.992760827145344	0.000907616961566306	0.000195095937601824	0.994304679643975	0.994394078295687	0.997943813850238	112	44384	88	80	51	35	15	5	2	2	1	0	0	0	44035	44043	44072	44088	44108	44118	371	371	372	373	373	373
H8_CONSENHEARINGLOSS	60_70	UKBB	CD2_BENIGN_LIPO_NOS	3.7028992275004	-10.5743830888402	-10.5445261331168	-10.5279368622203	-10.4999638340006	-10.4898232056364	1.00417088550618	908.527083616403	1169.61735269625	1389.11839055594	1562.36882319454	2047.85801814447	0.000226451182780146	0.990713599330182	0.99280687772225	0.9939530007509	0.99463782440889	0.995912982586557	119	67378	88	78	55	38	26	13	1	0	0	0	0	0	66772	66782	66805	66822	66834	66847	636	637	637	637	637	637
H8_CONSENHEARINGLOSS	60_70	UKBB	CD2_BENIGN_LIPO_NOS_EXALLC	3.79492200693057	-11.5797700093896	-11.5595494528541	-11.5513087391058	-11.5279150216358	-11.5237745001808	1.00683642872496	1603.86047768107	2060.10388603897	2428.31035227727	2727.17159391317	3694.25068508403	0.000163801508250398	0.994239374579687	0.995522974495438	0.996204531215734	0.996627304991336	0.997511098290772	119	44339	88	78	55	38	26	13	1	0	0	0	0	0	44000	44010	44033	44050	44062	44075	369	370	370	370	370	370
H8_CONSENHEARINGLOSS	60_70	UKBB	CD2_BENIGN_LIPO_SKIN_HEADFACENECK	-11.0947605499514	-11.0791490459554	-11.056076544866	-11.0475588719639	-11.0388473015484	-11.015233250956	1834.03625558716	1369.26259106276	1290.52489016125	1481.20941080106	1362.32780819511	1916.25646867502	0.995173331971891	0.993544126910301	0.993164513960734	0.9940490555421	0.993534867748605	0.995413538695594	104	67360	65	61	63	56	42	18	0	0	0	0	0	0	66765	66769	66767	66774	66788	66812	634	634	634	634	634	634
H8_CONSENHEARINGLOSS	60_70	UKBB	CD2_BENIGN_LIPO_SKIN_HEADFACENECK_EXALLC	-12.0660532603901	-12.0561664881405	-12.0422657798898	-12.0338312399935	-12.0286217744559	-12.0142096479221	3262.00294568979	2391.59341792423	2288.73641537364	2591.86551196792	2405.86701964223	3368.93610862575	0.997048655132287	0.995977832900247	0.995801922167167	0.996295496964281	0.996010830383088	0.997154611497247	104	44305	65	61	63	56	42	18	0	0	0	0	0	0	43976	43980	43978	43985	43999	44023	368	368	368	368	368	368
H8_CONSENHEARINGLOSS	60_70	UKBB	CD2_BENIGN_LIPO_SKIN_LIMBS	-11.1494171973773	-11.1369670828815	-11.1439449811498	-11.1353087462784	2.7566250629428	-11.1798558535802	1338.58109326994	999.442708717208	1027.62040614207	1130.75722893159	1.00361763577667	1429.5760543686	0.993354272649372	0.99110921504667	0.991347576089618	0.99214283393252	0.00602002727770727	0.993760287585795	214	67215	143	128	120	92	79	45	1	1	1	1	1	0	66652	66667	66675	66703	66716	66750	633	633	633	633	633	634
H8_CONSENHEARINGLOSS	60_70	UKBB	CD2_BENIGN_LIPO_SKIN_LIMBS_EXALLC	-12.1625879734617	-12.1524214876862	-12.1568107173736	-12.1516697401701	2.87550646130913	-12.1800591091471	2338.61647958212	1781.79458518938	1773.67130305387	1996.33298372352	1.00568756963487	2463.54527010139	0.995850410915478	0.994558208679333	0.994531311625539	0.99514331031943	0.00424651599047872	0.996055180459571	214	44223	143	128	120	92	79	45	1	1	1	1	1	0	43926	43941	43949	43977	43990	44024	367	367	367	367	367	368
H8_CONSENHEARINGLOSS	60_70	UKBB	CD2_BENIGN_LIPO_SKIN_TRUNK	-12.1630666620161	-12.1658243988515	-12.1739946545943	-12.1935538653998	2.72943761909345	-12.1989501871966	2060.20908402827	1440.92131517962	1625.01736667971	1918.85552735637	1.00312347286593	2282.70825958066	0.995289474839709	0.993263471066221	0.994022616792744	0.994929799167133	0.0065096804030776	0.995736070239176	251	67120	158	159	134	95	72	55	1	1	1	1	1	0	66579	66578	66603	66642	66665	66682	633	633	633	633	633	634
H8_CONSENHEARINGLOSS	60_70	UKBB	CD2_BENIGN_LIPO_SKIN_TRUNK_EXALLC	-12.1686663246581	-12.1725001046765	-12.1779045669875	-12.1920101190366	2.86800577637974	-12.1947240209652	2197.7501066042	1543.98895184051	1743.71322947458	2032.55058754878	1.00510881389532	2438.6897168676	0.99558223596578	0.993709702857934	0.994427705837102	0.995214014173296	0.00432503079327004	0.996010176529486	251	44166	158	159	134	95	72	55	1	1	1	1	1	0	43890	43889	43914	43953	43976	43993	368	368	368	368	368	369
H8_CONSENHEARINGLOSS	60_70	UKBB	CD2_BENIGN_LIPO_SPERMATIC	-12.175105239022	-12.1747477037361	-12.1745204992861	3.04296346516874	-12.1751018943921	-12.174696080144	1686.00110900409	1261.81413557681	1430.552425351	1.00629812576775	2624.47826894479	4397.13960150203	0.994238293191968	0.992301645519532	0.99320979468196	0.00249523692391785	0.996298582046044	0.997790838930823	234	31201	186	165	127	70	35	13	1	1	1	1	0	0	30919	30940	30978	31035	31070	31092	329	329	329	329	330	330
H8_CONSENHEARINGLOSS	60_70	UKBB	CD2_BENIGN_LIPO_SPERMATIC_EXALLC	-13.1999557197273	-13.1988495405668	-13.199130889112	3.2181931917368	-13.1975422199374	-13.1982613257342	3045.13125698174	2318.33360082138	2627.69620571112	1.01173363914559	5016.09609954037	8360.83480865573	0.996541361603152	0.995457469376231	0.995992178074887	0.00146833497833559	0.997900737382219	0.998740474508988	234	19273	186	165	127	70	35	13	1	1	1	1	0	0	19149	19170	19208	19265	19300	19322	171	171	171	171	172	172
H8_CONSENHEARINGLOSS	60_70	UKBB	CD2_BENIGN_MELANOCYTIC	2.07971372965826	-12.5240413399713	1.59327377380772	-12.5208667113227	1.83124538322122	-12.4736544231529	1.00454325108674	1048.85860441987	1.00367450952301	1298.62502198504	1.00290762353121	2178.8982746313	0.0384235294824417	0.990472975358052	0.112412865746146	0.992307208557943	0.067859865356357	0.995432332920223	645	66844	463	437	358	286	201	95	2	1	1	1	1	0	66393	66419	66498	66570	66655	66761	631	632	632	632	632	633
H8_CONSENHEARINGLOSS	60_70	UKBB	CD2_BENIGN_MELANOCYTIC_EXALLC	2.19000601758013	-12.5838866820823	1.69925430011923	-12.5792656800028	1.92318903737835	-12.5387900350857	1.00712327593116	1137.74164160048	1.00589902799484	1416.73209699065	1.00462783926922	2359.46209209815	0.0296663797897814	0.991175251197685	0.0911640342602494	0.9929156189691	0.0555780256632819	0.995759855636698	645	44250	463	437	358	286	201	95	2	1	1	1	1	0	44061	44087	44166	44238	44323	44429	369	370	370	370	370	371
H8_CONSENHEARINGLOSS	60_70	UKBB	CD2_BENIGN_MELANOCYTIC_FACE	-11.1388747835203	-11.1331436010384	3.01595122948449	-11.130519983516	-11.1430273714959	-11.1519762753349	1510.32955296724	1054.48449459791	1.00375114300088	1369.14775122575	1356.39016388206	1985.37865291292	0.994115552047279	0.991576169767185	0.00265860182379091	0.993513649480106	0.993445286075227	0.995518264040362	157	67239	115	107	84	65	47	26	1	1	1	0	0	0	66643	66651	66674	66693	66711	66732	637	637	637	638	638	638
H8_CONSENHEARINGLOSS	60_70	UKBB	CD2_BENIGN_MELANOCYTIC_FACE_EXALLC	-12.1584660853744	-12.1561087542765	3.1260525605875	-12.1554677726182	-12.1628408655135	-12.1668837445577	2681.50112302026	1856.1221152711	1.0061902508786	2454.58290903694	2372.68196115281	3533.28507809521	0.996382243121676	0.994774534455994	0.00189111149576075	0.996048770490417	0.995909902549681	0.997252486201087	157	44288	115	107	84	65	47	26	1	1	1	0	0	0	43960	43968	43991	44010	44028	44049	369	369	369	370	370	370
H8_CONSENHEARINGLOSS	60_70	UKBB	CD2_BENIGN_MELANOCYTIC_LOWERLIMB	-10.9471109698102	-10.9377217967555	-10.9501369870289	-10.9689681156516	-10.9545733995925	-10.9420307609633	1755.2458269177	1235.36590412797	1393.48243405974	1498.33057691	1682.8492844651	3077.13181983827	0.995023788651615	0.992935756681554	0.993730200603638	0.994158904405086	0.994806175848052	0.997162793302219	101	67406	70	64	53	49	30	10	0	0	0	0	0	0	66799	66805	66816	66820	66839	66859	638	638	638	638	638	638
H8_CONSENHEARINGLOSS	60_70	UKBB	CD2_BENIGN_MELANOCYTIC_LOWERLIMB_EXALLC	-10.9766912082866	-10.9645560387451	-10.9747591481472	-10.9854664666874	-10.9773782760152	-10.971551785052	1875.67267347436	1321.38998451913	1496.55684578015	1588.8771012618	1790.96692861973	3307.47500095662	0.995330697846578	0.993379434012133	0.994148894228086	0.994483485068138	0.995109554697331	0.997353263223388	101	44369	70	64	53	49	30	10	0	0	0	0	0	0	44030	44036	44047	44051	44070	44090	370	370	370	370	370	370
H8_CONSENHEARINGLOSS	60_70	UKBB	CD2_BENIGN_MELANOCYTIC_TRUNK	2.95705049421793	-11.1891135214851	-11.1919219940814	-11.1900253978202	2.73642237947878	-11.1317615895034	1.00476665416699	836.234413908957	941.637772632004	1087.10384839665	1.00316287581903	1877.30184751727	0.00325025188034572	0.989324339688264	0.990516893247894	0.991787177601392	0.00637592757031168	0.995268843596017	266	67319	186	177	146	108	81	40	1	0	0	1	1	0	66764	66773	66804	66842	66869	66910	634	635	635	634	634	635
H8_CONSENHEARINGLOSS	60_70	UKBB	CD2_BENIGN_MELANOCYTIC_TRUNK_EXALLC	3.06795956120262	-12.1907689518803	-12.1941577785361	-12.1916901737825	2.84752429580891	-12.1494201636817	1.00728700539132	1466.41969766403	1642.80096503196	1895.92793549759	1.00503638931929	3269.52081966449	0.00232089112990571	0.993367032433057	0.99407752911918	0.994869270008848	0.00460766248333024	0.997035096885242	266	44362	186	177	146	108	81	40	1	0	0	1	1	0	44071	44080	44111	44149	44176	44217	370	371	371	370	370	371
H8_CONSENHEARINGLOSS	60_70	UKBB	CD2_BENIGN_MENINGES	-11.0991917913818	2.80637166179921	-11.0942430681164	-11.1058043368106	-11.0618956049869	-11.0773987234933	1419.06032261704	1.00367440450412	1191.721684394	1604.58050194651	1936.57907492993	3142.85959591824	0.993759403083191	0.00517237668297603	0.99257226119473	0.994477635084607	0.995442443928725	0.997187762658313	161	67390	124	110	86	54	30	17	1	1	0	0	0	0	66789	66803	66827	66859	66883	66896	637	637	638	638	638	638
H8_CONSENHEARINGLOSS	60_70	UKBB	CD2_BENIGN_MENINGES_CEREBRAL	-11.1027699916025	3.08305585757209	-11.0909443039071	-11.1061982106217	-11.0597858924431	-11.1011853390327	1639.77365966328	1.00387924666543	1366.59996356378	1861.79825093636	2271.9056425739	3936.27982353864	0.994597631802301	0.00213241611169803	0.993524662433269	0.995240401841825	0.996115860892078	0.997749790908122	122	67420	95	83	65	44	22	13	1	1	0	0	0	0	66808	66820	66838	66859	66881	66890	638	638	639	639	639	639
H8_CONSENHEARINGLOSS	60_70	UKBB	CD2_BENIGN_MENINGES_CEREBRAL_EXALLC	-11.1331484801585	3.13096513765573	-11.1270782441263	-11.1331040593547	-11.1060160630636	-11.1282413081645	1774.04865663019	1.00623080170903	1463.90049326528	1977.64089707495	2403.38452547773	4205.26456258555	0.994992860569641	0.00186090611244169	0.993935353877782	0.995508342825141	0.9963129964772	0.997888589068861	122	44383	95	83	65	44	22	13	1	1	0	0	0	0	44036	44048	44066	44087	44109	44118	373	373	374	374	374	374
H8_CONSENHEARINGLOSS	60_70	UKBB	CD2_BENIGN_MENINGES_EXALLC	-11.1273578897424	2.86608971674741	-11.1250710886088	-11.12827026629	-11.1037031673005	-11.109478935931	1520.9247957775	1.00590161571051	1275.51803591707	1694.06746634027	2039.95437047017	3323.4561725717	0.994162585892739	0.00438190706737938	0.993040937355376	0.994758761765119	0.995657045223143	0.99733287735614	161	44385	124	110	86	54	30	17	1	1	0	0	0	0	44048	44062	44086	44118	44142	44155	373	373	374	374	374	374
H8_CONSENHEARINGLOSS	60_70	UKBB	CD2_BENIGN_OTHERDIGESTIVE	-10.989451485957	-10.9921029245122	-10.987656763904	-10.9916016812964	-10.9967628093861	-10.9507312503148	1348.11667864457	1024.61084821648	1196.00790208149	1526.29153346193	1638.42688273689	2729.12881675346	0.993495951275834	0.991440398080316	0.992669982901511	0.994254077098961	0.994644813582465	0.996798467007319	146	67203	122	104	73	49	31	10	0	0	0	0	0	0	66597	66615	66646	66670	66688	66709	630	630	630	630	630	630
H8_CONSENHEARINGLOSS	60_70	UKBB	CD2_BENIGN_OTHERDIGESTIVE_EXALLC	-11.9964064543729	-12.0015958735013	-11.997865447649	-12.0010677544938	-12.0053738747348	-11.9743414563561	2424.11220208662	1783.03293189411	2072.1664384623	2710.45979073981	2843.84318786415	4663.05654283542	0.996051458171965	0.994629479033424	0.995380265823029	0.996467228394103	0.996631715120296	0.997951101045905	146	44260	122	104	73	49	31	10	0	0	0	0	0	0	43916	43934	43965	43989	44007	44028	368	368	368	368	368	368
H8_CONSENHEARINGLOSS	60_70	UKBB	CD2_BENIGN_OTHER_NOS	-10.9855960868147	-10.9881909258	-10.9787509559636	-10.9934308448733	-10.9758180176152	-10.9450502670002	1564.5296872415	1091.97315891831	1280.05218080619	1334.97264498169	1317.9288819074	1860.97189595016	0.994397571644414	0.991971267918279	0.993156787965235	0.993429536075873	0.993355229839607	0.995307378741825	151	67379	93	88	74	66	50	25	0	0	0	0	0	0	66802	66807	66821	66829	66845	66870	635	635	635	635	635	635
H8_CONSENHEARINGLOSS	60_70	UKBB	CD2_BENIGN_OTHER_NOS_EXALLC	-11.9953438885563	-11.9992314965935	-11.9943354606819	-12.0005577571823	-11.9912987618317	-11.9691195228589	2725.67959670241	1953.4984503255	2247.83441546742	2361.84137737065	2315.39773798095	3251.80337949776	0.996488630282281	0.995099079117413	0.995742546870172	0.995945951896725	0.99586782468534	0.997063182180672	151	44341	93	88	74	66	50	25	0	0	0	0	0	0	44032	44037	44051	44059	44075	44100	367	367	367	367	367	367
H8_CONSENHEARINGLOSS	60_70	UKBB	CD2_BENIGN_OVARY	-13.0076893920041	-13.0071457843704	-13.0070193892594	-13.0072128601749	-13.0067927963884	-13.0067885938106	3117.70670074074	2340.60802091935	2601.96176071895	3275.81655733842	3205.87940702419	5901.61176778629	0.996671077358029	0.995566046389569	0.996011449174216	0.996831865622652	0.996762856811153	0.998241513028735	264	35921	199	174	136	90	67	34	0	0	0	0	0	0	35686	35711	35749	35795	35818	35851	300	300	300	300	300	300
H8_CONSENHEARINGLOSS	60_70	UKBB	CD2_BENIGN_OVARY_EXALLC	-13.0104154256589	-13.0097472135893	-13.0095232768726	-13.0098075540929	-13.0091983342886	-13.0094591896776	3246.98721977957	2405.59750315057	2673.91889900033	3378.50841416925	3322.23635779231	6054.41591896696	0.996802949590752	0.995684969813769	0.996118036033958	0.996927549776355	0.996875655174683	0.998285542522505	264	24967	199	174	136	90	67	34	0	0	0	0	0	0	24836	24861	24899	24945	24968	25001	196	196	196	196	196	196
H8_CONSENHEARINGLOSS	60_70	UKBB	CD2_BENIGN_PARATHYROID	-10.9472229061344	-10.9370941158346	-10.9241001259701	-10.9428271580905	-10.9382119569881	-10.8930741230423	1540.83639808367	1121.81333794641	1294.15880661098	1608.31542614784	1941.7526217172	3263.57094535123	0.994331295218127	0.992221165504472	0.993265071272143	0.994571310245247	0.995505408779357	0.997336843699782	124	67428	95	85	70	42	23	8	0	0	0	0	0	0	66823	66833	66848	66876	66895	66910	634	634	634	634	634	634
H8_CONSENHEARINGLOSS	60_70	UKBB	CD2_BENIGN_PARATHYROID_EXALLC	-11.975375437657	-11.966090609686	-11.9579998645279	-11.9720090478348	-11.9661813604712	-11.9391142139522	2688.67991128183	1954.41530964501	2284.99705257537	2815.12380471515	3341.62263866539	5737.30383450474	0.996446235366486	0.995114907638286	0.99582447604958	0.996606809131589	0.997142821920208	0.998339633336407	124	44361	95	85	70	42	23	8	0	0	0	0	0	0	44022	44032	44047	44075	44094	44109	368	368	368	368	368	368
H8_CONSENHEARINGLOSS	60_70	UKBB	CD2_BENIGN_PERIPH_AUTO_NEURO	-10.9844583028872	-10.9968423446432	-10.978704621782	-10.9948044449424	-10.9535376606124	-10.9408220187289	1903.83565558602	1296.05588696939	1530.12570249348	1557.94010559594	1532.40282394585	1992.97554548989	0.995396513854813	0.99323014884323	0.994275199912369	0.994369159722609	0.994296810194582	0.995619881465827	109	67410	65	64	53	50	36	21	0	0	0	0	0	0	66819	66820	66831	66834	66848	66863	635	635	635	635	635	635
H8_CONSENHEARINGLOSS	60_70	UKBB	CD2_BENIGN_PERIPH_AUTO_NEURO_EXALLC	-10.9950929739845	-11.0049745073557	-10.993044175233	-11.0018072093704	-10.9766221981074	-10.9667289084885	2011.25366080538	1408.88998078247	1613.27280027621	1685.6953109764	1631.13188858093	2105.6797189078	0.995638157730837	0.993767710692637	0.994563156122811	0.994792588116488	0.994630715430762	0.995844503776108	109	44349	65	64	53	50	36	21	0	0	0	0	0	0	44026	44027	44038	44041	44055	44070	367	367	367	367	367	367
H8_CONSENHEARINGLOSS	60_70	UKBB	CD2_BENIGN_RECTOSIGMOID_JUNC	-11.0282687298374	-11.0332283118203	-11.0122976969308	-11.0203848584023	-11.0219386730964	-10.9737656280242	1394.55460744389	1062.47231967229	1424.80894104092	1684.14763517708	2146.14335531106	5288.87895479888	0.993690319768808	0.991714528326639	0.993833239967185	0.994779001556254	0.995902325901371	0.998344490021258	131	67403	110	90	54	43	18	4	0	0	0	0	0	0	66788	66808	66844	66855	66880	66894	636	636	636	636	636	636
H8_CONSENHEARINGLOSS	60_70	UKBB	CD2_BENIGN_RECTOSIGMOID_JUNC_EXALLC	-12.0241689306499	-12.0270159214627	-12.0119382666245	-12.0196795749381	-12.01976095588	-11.9836207913788	2432.97053208978	1886.56346745653	2465.64636552485	3013.53277770404	3774.54860555533	9200.99697455384	0.996056730007814	0.994913446867144	0.996112945347197	0.996817591830607	0.99745920201729	0.998960814427483	131	44365	110	90	54	43	18	4	0	0	0	0	0	0	44016	44036	44072	44083	44108	44122	370	370	370	370	370	370
H8_CONSENHEARINGLOSS	60_70	UKBB	CD2_BENIGN_RECTUM	-12.5408766076579	1.46505930016805	1.77643414512926	1.49266182697725	-12.5326443417999	-12.5266356259596	1038.28942705316	0.712039178867967	0.71189285335361	1.00351621397723	1167.91762990162	2063.63033207179	0.99036306421656	0.039632933894173	0.0125826810105098	0.136900829989041	0.991438256204116	0.995156715992415	1154	66821	886	770	550	428	258	100	5	5	3	1	0	0	66459	66575	66795	66917	67087	67245	625	625	627	629	630	630
H8_CONSENHEARINGLOSS	60_70	UKBB	CD2_BENIGN_RECTUM_ANAL	-12.5402520243268	1.45415809187773	1.76666153472375	1.48096997221032	-12.5303790164598	-12.5257898921814	1031.62519386366	0.712037751929451	0.711893372832444	1.00350505553583	1161.33800076094	2062.55098425644	0.990301296313137	0.0411268792646233	0.0130780116888282	0.139998337015706	0.991391307292227	0.995154508658725	1165	66805	896	779	556	432	261	100	5	5	3	1	0	0	66444	66561	66784	66908	67079	67240	625	625	627	629	630	630
H8_CONSENHEARINGLOSS	60_70	UKBB	CD2_BENIGN_RECTUM_ANAL_EXALLC	-12.5533563391552	1.5619785337905	1.87372324161179	1.57780081199811	-12.543885634147	-12.5427027784489	1109.63589853188	0.715054155029102	0.714813009268084	1.00565553955012	1232.85942607478	2194.91619484161	0.990973691843951	0.0289314064355812	0.00876009297203867	0.116664791416816	0.991881961734937	0.995440566498464	1165	44308	896	779	556	432	261	100	5	5	3	1	0	0	44203	44320	44543	44667	44838	44999	369	369	371	373	374	374
H8_CONSENHEARINGLOSS	60_70	UKBB	CD2_BENIGN_RECTUM_EXALLC	-12.5551957302481	1.57355810415843	1.88295163482975	1.59043592186865	-12.5465363943047	-12.5445147148271	1116.53771222724	0.71505486683157	0.71481147083522	1.00567347050665	1240.03244833001	2197.02964498222	0.991028170733922	0.0277635247935621	0.00843374424187798	0.113772090211335	0.991927213764321	0.995444294412722	1154	44314	886	770	550	428	258	100	5	5	3	1	0	0	44208	44324	44544	44666	44836	44994	369	369	371	373	374	374
H8_CONSENHEARINGLOSS	60_70	UKBB	CD2_BENIGN_SALIVARY	-11.0137426362676	-11.0052716100345	-11.0028741471954	-10.9800924836549	-10.9881713891727	-10.9689039395884	1580.60480039785	1129.18809133869	1257.81959504225	1397.45509921296	1425.93363276011	2652.94784563835	0.994440340753255	0.992223795698498	0.993020532133208	0.993730921206801	0.993851603375603	0.996701068141574	118	67402	86	80	68	51	34	17	0	0	0	0	0	0	66797	66803	66815	66832	66849	66866	637	637	637	637	637	637
H8_CONSENHEARINGLOSS	60_70	UKBB	CD2_BENIGN_SALIVARY_EXALLC	-12.0151036624464	-12.0094803681375	-12.007255324892	-11.9928263362204	-11.9985496189062	-11.985513713951	2750.48742044898	2002.7952498971	2196.58931962886	2458.01578197857	2503.10918567038	4722.10055369086	0.996514568600495	0.995215625987491	0.995638531133455	0.996107082355089	0.996175388238779	0.997974832181384	118	44339	86	80	68	51	34	17	0	0	0	0	0	0	44001	44007	44019	44036	44053	44070	370	370	370	370	370	370
H8_CONSENHEARINGLOSS	60_70	UKBB	CD2_BENIGN_SALIVARY_KNOWN	-11.007958027984	-11.0019679238558	-11.001641370362	-10.9839954868075	-11.0036071422196	-10.995466433084	1633.87466608519	1164.3644780498	1314.15893921723	1467.38368346776	1613.86552973486	3024.86048679134	0.994624426528649	0.992460977736432	0.993320490392296	0.994027548029121	0.994559930758125	0.997099670010039	109	67413	80	75	62	46	28	14	0	0	0	0	0	0	66805	66810	66823	66839	66857	66871	637	637	637	637	637	637
H8_CONSENHEARINGLOSS	60_70	UKBB	CD2_BENIGN_SIGMOID_COLON	1.91878828306751	-13.6004947419264	0.652944018055223	-13.6075958800124	1.94043583592047	-13.5832856222409	0.584747870078257	1025.76069730519	1.00350807127708	1532.40871560754	0.711595803285439	3402.88962915153	0.00103295260116377	0.98942121017183	0.515265052500002	0.992914978969634	0.00639364300882474	0.996815099435176	1861	66440	1524	1311	880	660	355	108	5	2	2	1	2	0	66160	66373	66804	67024	67329	67576	612	615	615	616	615	617
H8_CONSENHEARINGLOSS	60_70	UKBB	CD2_BENIGN_SIGMOID_COLON_EXALLC	2.09973492773551	-13.7047930198033	0.786157305866572	-13.7069252671787	2.08736534297129	-13.6736568101114	0.589365395768669	1168.08231154183	1.0058042641918	1741.3096898343	0.714468742507728	3785.4067267081	0.000367053345864985	0.990638851577072	0.434437592313505	0.99371942212848	0.00348279986204266	0.997117885416131	1861	44298	1524	1311	880	660	355	108	5	2	2	1	2	0	44273	44486	44917	45137	45442	45689	357	360	360	361	360	362
H8_CONSENHEARINGLOSS	60_70	UKBB	CD2_BENIGN_SKIN	2.29689510729982	-11.1811017374805	1.74349785884714	2.6895919781471	2.08045216320595	-11.1047435651472	1.00457774655294	608.159607321168	1.00350725232612	0.712051324923896	1.00308829137979	1261.05631291724	0.0222292074239148	0.985331604097717	0.0823158251367672	0.000158573019247564	0.038074955169561	0.992973994228216	519	66818	367	337	298	236	159	78	3	3	4	3	1	0	66343	66373	66412	66474	66551	66632	624	624	623	624	626	627
H8_CONSENHEARINGLOSS	60_70	UKBB	CD2_BENIGN_SKIN_EXALLC	2.3811907838084	-12.1799440492214	1.82013575553529	2.77562109035342	2.15145257631688	-12.1273116942519	1.00690980899624	1044.86736682533	1.00550735913131	0.714810089714768	1.00482640510696	2147.8847349567	0.0180373689326652	0.990699327464604	0.070269968083101	0.000103167544430941	0.0322644694346526	0.995495036024918	519	44157	367	337	298	236	159	78	3	3	4	3	1	0	43938	43968	44007	44069	44146	44227	368	368	367	368	370	371
H8_CONSENHEARINGLOSS	60_70	UKBB	CD2_BENIGN_SKIN_EYELID	3.19358912731734	-11.2095143465652	-11.1976564962584	-11.1692053689376	3.18232018508761	-11.1725245817292	1.00476458268386	973.477258626296	1062.34729235227	1120.07038168678	1.00297985662784	2474.82661903424	0.00148067223832027	0.99081262483992	0.991590064883794	0.992043724239579	0.00150942432867114	0.996397988238582	189	67290	148	132	112	89	51	23	2	1	1	1	1	0	66699	66715	66735	66758	66796	66824	630	631	631	631	631	632
H8_CONSENHEARINGLOSS	60_70	UKBB	CD2_BENIGN_SKIN_EYELID_EXALLC	3.32926137597453	-12.2376235401329	-12.2287290842334	-12.2062457836529	3.27370862516632	-12.2154429789694	1.00766561724365	1739.83255047806	1881.34078893586	1993.88982117306	1.00481050403752	4385.84202709521	0.000953380439091381	0.994387890737727	0.994813780955654	0.995115520365789	0.00112186240379227	0.997777735564817	189	44307	148	132	112	89	51	23	2	1	1	1	1	0	43980	43996	44016	44039	44077	44105	366	367	367	367	367	368
H8_CONSENHEARINGLOSS	60_70	UKBB	CD2_BENIGN_TRANSVERSE_COLON	2.26873302520438	1.34028739765808	2.24229150095329	1.64934441435648	1.95696948493273	-9.2068157278736	0.584379042523833	0.712043106491075	0.583334040353501	1.00346767012598	1.00307957837344	582.07609185016	0.00010347437243583	0.059793644467253	0.000121082701103808	0.100249595024476	0.0510616440616806	0.987380224114572	1172	66962	999	840	524	330	176	56	6	4	3	2	1	0	66500	66659	66975	67169	67323	67443	629	631	632	633	634	635
H8_CONSENHEARINGLOSS	60_70	UKBB	CD2_BENIGN_TRANSVERSE_COLON_EXALLC	2.39974394054179	1.44988390162316	2.35046652848324	1.76191611883112	2.07921935418856	-10.1953107394304	0.588655833877904	0.715060524854413	0.587004533887965	1.00561575634489	1.00495411627048	1011.70116648929	4.56891405337347e-05	0.0425972063932011	6.22353379846068e-05	0.0797605888473067	0.0385489546097429	0.991959539418942	1172	44585	999	840	524	330	176	56	6	4	3	2	1	0	44377	44536	44852	45046	45200	45320	375	377	378	379	380	381
H8_CONSENHEARINGLOSS	60_70	UKBB	CD2_FOLLICULAR_LYMPHOMA	-10.9882926034179	-10.997788009303	-11.0033716980982	-11.0031020938326	-11.0122137262003	-10.9483168189324	1493.92775602593	1102.44114995126	1287.67880319785	1467.10509735131	1566.85848944765	2260.79432684339	0.994131369519188	0.9920405549863	0.99318206253778	0.994016023122075	0.994392344275933	0.996136110786617	121	67387	95	87	64	46	30	15	0	0	0	0	0	0	66780	66788	66811	66829	66845	66860	633	633	633	633	633	633
H8_CONSENHEARINGLOSS	60_70	UKBB	CD2_FOLLICULAR_LYMPHOMA_EXALLC	-12.0008404074694	-12.0022408030698	-12.0080822624303	-12.0062221297658	-12.0138049285083	-11.9737642975136	2676.93528824547	1947.05681613084	2246.69315440695	2591.11304135211	2747.81251341761	3983.40325927718	0.996423053913071	0.995081631976774	0.995735502283916	0.996302922783151	0.996511552777663	0.997601631906492	121	44482	95	87	64	46	30	15	0	0	0	0	0	0	44138	44146	44169	44187	44203	44218	370	370	370	370	370	370
H8_CONSENHEARINGLOSS	60_70	UKBB	CD2_INSITU	-12.4989018014482	0.946808166907448	1.28666093085833	1.66868800626177	1.0415873741942	2.02268331514673	792.581220713903	0.712049011082885	0.712110300009867	0.712117008712193	1.00297908507567	1.00276290360769	0.987417986724606	0.183618710180237	0.0707890792342704	0.019115142377282	0.299040307101555	0.0436840108829581	1922	65590	1484	1332	977	692	451	197	6	6	5	4	2	1	65411	65563	65918	66203	66444	66698	611	611	612	613	615	616
H8_CONSENHEARINGLOSS	60_70	UKBB	CD2_INSITU_BREAST	-13.1744356720307	-13.1737950256856	2.31725065155534	-13.173813407571	-13.1729778875776	-13.1739857000074	2940.68151772733	2066.18832239996	1.00819714995918	2681.17005816901	2666.85029105718	4582.96829741706	0.996425439615442	0.994912808126936	0.0215384513550673	0.996079644407735	0.996058844033795	0.997706441625555	415	35726	291	261	217	175	114	61	1	1	1	0	0	0	35555	35585	35629	35671	35732	35785	294	294	294	295	295	295
H8_CONSENHEARINGLOSS	60_70	UKBB	CD2_INSITU_BREAST_EXALLC	-13.1766509693621	-13.1759363327127	2.33242018997062	-13.1759053521287	-13.1748626579464	-13.1760688617226	2998.12087670644	2081.65212972897	1.01116536923207	2692.73647401315	2690.50158508583	4612.57535752593	0.996493332671323	0.994949777713801	0.0210734794972443	0.996095863963796	0.996092930198172	0.997720803064555	415	24911	291	261	217	175	114	61	1	1	1	0	0	0	24840	24870	24914	24956	25017	25070	194	194	194	195	195	195
H8_CONSENHEARINGLOSS	60_70	UKBB	CD2_INSITU_BREAST_INTRADUCTAL	-13.180559527751	-13.1795578849443	2.11291761397368	-13.179753104342	-13.1780049995122	-13.1805863701301	2557.47081265209	1825.39195198282	1.00775490199696	2496.7051565871	2441.61651071722	4416.81445433452	0.995887922418191	0.994239223866928	0.0360238401724653	0.995788099908571	0.995693641635829	0.9976189693122	521	35677	379	335	264	205	131	66	1	1	1	0	0	0	35525	35569	35640	35699	35773	35838	293	293	293	294	294	294
H8_CONSENHEARINGLOSS	60_70	UKBB	CD2_INSITU_BREAST_INTRADUCTAL_EXALLC	-13.1850558321179	-13.1838143123709	2.12622821375085	-13.1839458528552	-13.1817181525928	-13.1849864002571	2593.44969529457	1844.2320046507	1.01068385939077	2518.86942639529	2465.66103522064	4460.87330897486	0.99594358541746	0.994296231563015	0.035400083856788	0.995823833222043	0.995734434235387	0.997641699049263	521	24986	379	335	264	205	131	66	1	1	1	0	0	0	24932	24976	25047	25106	25180	25245	195	195	195	196	196	196
H8_CONSENHEARINGLOSS	60_70	UKBB	CD2_INSITU_BREAST_NOS	-12.0048109534834	-12.0045922895374	-12.0043689592799	-12.0047424723758	-12.0040989581709	-12.0049487934701	2600.3933541049	1849.15578871184	2087.0526533677	2342.74563991554	2381.35336099162	3751.02177546536	0.996316549849349	0.99482022465292	0.995410730138169	0.995911482410029	0.995977982596307	0.997446416598745	154	35905	108	99	79	63	45	27	0	0	0	0	0	0	35650	35659	35679	35695	35713	35731	301	301	301	301	301	301
H8_CONSENHEARINGLOSS	60_70	UKBB	CD2_INSITU_BREAST_NOS_EXALLC	-12.0067376111439	-12.0063804544657	-12.0060871390196	-12.0066553987468	-12.0056667819618	-12.0068847897655	2640.32775991477	1883.34898038067	2115.08313403903	2355.18582114034	2446.26563672908	3716.18949903435	0.99637167866305	0.994913507370082	0.995470901372374	0.995932429879685	0.996084195612332	0.997422065981408	154	25015	108	99	79	63	45	27	0	0	0	0	0	0	24864	24873	24893	24909	24927	24945	197	197	197	197	197	197
H8_CONSENHEARINGLOSS	60_70	UKBB	CD2_INSITU_DIGESTIVE	-11.0196589136233	-11.0444257877301	-11.0365892436034	-11.0339255253588	-11.0178611101249	-11.0078916331496	1267.91713177908	990.72154361126	1261.4115618902	1822.44252724133	2107.706103072	4048.01124762322	0.993065552312074	0.991105478267558	0.993019081101698	0.99516926053679	0.995829142771244	0.99783028864816	149	67420	129	109	68	34	19	8	0	0	0	0	0	0	66803	66823	66864	66898	66913	66924	637	637	637	637	637	637
H8_CONSENHEARINGLOSS	60_70	UKBB	CD2_INSITU_DIGESTIVE_EXALLC	-12.0222358042983	-12.0337131378705	-12.031252684714	-12.0253119167676	-12.0151356890759	-12.0129882916358	2255.74442171597	1738.92994453753	2245.41078667047	3187.05515841953	3784.82994809282	7179.13557747469	0.995747607383601	0.994478537034699	0.995724833563679	0.99698945030013	0.997467079025562	0.998664884746836	149	44421	129	109	68	34	19	8	0	0	0	0	0	0	44072	44092	44133	44167	44182	44193	369	369	369	369	369	369
H8_CONSENHEARINGLOSS	60_70	UKBB	CD2_INSITU_EXALLC	-12.5154336229637	1.00661445302151	1.34473294164776	1.72314403147495	1.09901815010509	2.08134464305081	818.655421388456	0.714628373871379	0.714703178491374	0.714708057597715	1.00455237310563	1.00428163943998	0.987802582093769	0.158958063784971	0.0599003393168324	0.0159098918229921	0.273938451750889	0.0382215315683286	1922	44676	1484	1332	977	692	451	197	6	6	5	4	2	1	44738	44890	45245	45530	45771	46025	370	370	371	372	374	375
H8_CONSENHEARINGLOSS	60_70	UKBB	CD2_INSITU_OTHER_NOS	-12.0791257216265	-12.0674631297319	-12.0765240372972	-12.0990780415497	-12.1066228307639	-12.1124010030907	1685.98187576998	1286.92665928602	1619.80791207669	1953.03489866492	2623.51422502757	3731.23329986209	0.994283648234514	0.992518375968855	0.994051404033707	0.995057125795414	0.996318048111145	0.997409896405734	216	67314	186	160	103	73	37	10	0	0	0	0	0	0	66708	66734	66791	66821	66857	66884	636	636	636	636	636	636
H8_CONSENHEARINGLOSS	60_70	UKBB	CD2_INSITU_OTHER_NOS_EXALLC	-12.0592320563074	-12.0533610681621	-12.0582609169668	-12.0730530120431	-12.0793510956771	-12.0821908610803	1763.15053488586	1365.235262384	1688.34290699517	2052.70225616527	2728.89503724292	3954.97254533455	0.994542836890889	0.992955744676817	0.994301502151886	0.995307236091509	0.996468205578174	0.997562516947082	216	44613	186	160	103	73	37	10	0	0	0	0	0	0	44270	44296	44353	44383	44419	44446	373	373	373	373	373	373
H8_CONSENHEARINGLOSS	60_70	UKBB	CD2_INSITU_PROSTATE	-12.2636905077975	-12.2558114559629	-12.2539398530803	3.34943820109805	-12.2420402773475	5.08092924601333	2252.20506748129	1590.46297464646	1863.03760792579	1.00680406615953	2349.69117249143	1.01074057091048	0.995655386313761	0.993851711029106	0.994752033518115	0.000878486385193168	0.995842989557912	4.98375803219013e-07	151	31260	118	113	84	51	36	8	1	1	2	2	1	1	30958	30963	30992	31025	31040	31068	334	334	333	333	334	334
H8_CONSENHEARINGLOSS	60_70	UKBB	CD2_INSITU_PROSTATE_EXALLC	-12.3223009888581	-12.3078575588003	-12.3027064667497	3.48480645601738	-12.2767918166029	5.13857107315456	2507.8144410984	1796.77282500649	2126.10907349069	1.01254184362147	2686.53959199905	1.01892891447344	0.996079560756158	0.99453454961662	0.995383075643264	0.000578195077884605	0.996353886395874	4.58024649069383e-07	151	19310	118	113	84	51	36	8	1	1	2	2	1	1	19168	19173	19202	19235	19250	19278	174	174	173	173	174	174
H8_CONSENHEARINGLOSS	60_70	UKBB	CD2_INSITU_SKIN	-11.1833470108166	2.41227654329557	2.69670750513316	-11.1686069569916	-11.1624356027181	-11.2253679814299	1230.18682897685	1.00350826342089	1.00345682237705	1226.26591687663	1180.06059273584	2286.08220090027	0.992746713908412	0.016223729124684	0.00720068704044438	0.992733112994577	0.992452758555854	0.99608215671062	194	67214	161	141	109	76	53	18	2	2	1	0	0	0	66613	66633	66665	66698	66721	66756	632	632	633	634	634	634
H8_CONSENHEARINGLOSS	60_70	UKBB	CD2_INSITU_SKIN_EXALLC	-11.1796646379599	2.55611771878889	2.81736562145224	-11.1701026868639	-11.1648178249443	-11.208213441159	1311.81985784922	1.00577454908499	1.00564548655029	1301.81528267744	1241.03836650837	2427.82881595224	0.993200305833526	0.0110396249138661	0.00508578364305406	0.993153911130514	0.992822046566124	0.996316532436606	194	44312	161	141	109	76	53	18	2	2	1	0	0	0	43977	43997	44029	44062	44085	44120	366	366	367	368	368	368
H8_CONSENHEARINGLOSS	60_70	UKBB	CD2_LEIOMYOMA_ENDOMETRIOSIS	-12.0031482656344	-12.002773251034	-12.0029556987944	-12.0033422363691	-12.0032130844724	-12.0033937635849	3773.2265567527	2558.71841915881	2778.93060405857	3204.44546808346	2937.7667923883	3386.96124819557	0.997461824678342	0.996257191776373	0.996553730689066	0.997011258532285	0.996739989103932	0.997172302305524	105	35317	54	51	49	38	29	28	0	0	0	0	0	0	35069	35072	35074	35085	35094	35095	299	299	299	299	299	299
H8_CONSENHEARINGLOSS	60_70	UKBB	CD2_LEIOMYOMA_ENDOMETRIOSIS_EXALLC	-12.0040922269229	-12.0036585693491	-12.0037503078321	-12.0043056343822	-12.0041609304316	-12.0042769773551	3930.06861220318	2648.57711180802	2885.56021652122	3328.02444999856	3115.72350411165	3598.12913571441	0.997562926781535	0.996383907036037	0.996680859625093	0.997122007514297	0.996925943215543	0.997338058436926	105	24536	54	51	49	38	29	28	0	0	0	0	0	0	24392	24395	24397	24408	24417	24418	195	195	195	195	195	195
H8_CONSENHEARINGLOSS	60_70	UKBB	CD2_LYMPHOID_LEUKAEMIA	2.93394716916584	2.38794011007846	-11.1878371366456	-11.1891793325009	-11.2193974821497	-11.2273914612767	1.00402585264387	1.00335122014957	1111.3686398854	1375.15154641704	1519.63815589128	2363.86863733697	0.00347587368578249	0.0173143141722794	0.991968055032842	0.993507933761027	0.994109319593749	0.996210394908097	219	67299	175	149	101	69	43	18	2	1	0	0	0	0	66709	66735	66783	66815	66841	66866	632	633	634	634	634	634
H8_CONSENHEARINGLOSS	60_70	UKBB	CD2_LYMPHOID_LEUKAEMIA_EXALLC	3.06414708526231	2.48665362796893	-11.1857979591866	-11.18877869614	-11.2072434137409	-11.212718313137	1.00642879331234	1.00542952066187	1194.87407719147	1442.15847118908	1590.19474785458	2463.2253121219	0.00233009985184978	0.0133899736644092	0.992530723275662	0.993809789703626	0.994376781538522	0.996368004223581	219	44554	175	149	101	69	43	18	2	1	0	0	0	0	44225	44251	44299	44331	44357	44382	371	372	373	373	373	373
H8_CONSENHEARINGLOSS	60_70	UKBB	CD2_MULTIPLE_MYELOMA_PLASMA_CELL	-11.2068340994154	2.58550903515172	-11.185908068226	-11.1768904508375	-11.1654215457533	-11.2287603014032	1292.02291407205	1.00346028088028	1233.91028016422	1710.52630817803	1828.26343489532	2880.86561529099	0.993079342724007	0.00997792738292796	0.992766944854116	0.99478651405277	0.995127254684108	0.996890090343343	176	67377	143	119	84	46	31	11	1	1	0	0	0	0	66771	66795	66830	66868	66883	66903	638	638	639	639	639	639
H8_CONSENHEARINGLOSS	60_70	UKBB	CD2_MULTIPLE_MYELOMA_PLASMA_CELL_EXALLC	-11.1953490444491	2.71615052779095	-11.1827486490588	-11.1750627104179	-11.166516381419	-11.2103166691493	1393.2406549029	1.00549248604056	1315.07473844885	1826.32313377996	1953.21610926066	3039.24014421147	0.993588688359787	0.00690661821608239	0.993215263966574	0.995117865946881	0.995438527030771	0.997056988626902	176	44624	143	119	84	46	31	11	1	1	0	0	0	0	44285	44309	44344	44382	44397	44417	371	371	372	372	372	372
H8_CONSENHEARINGLOSS	60_70	UKBB	CD2_MYELOID_LEUKAEMIA	-11.0373266362576	-11.0167594526108	-11.0535619398709	-11.0263544422016	-11.0380664964594	-11.0453334511901	1684.67842992781	1522.36418578611	1998.34982260642	2271.01665274298	2127.36894337366	2637.11224292198	0.994772622858635	0.994226069136965	0.995586647872626	0.996126085911666	0.995860114744369	0.996658134182155	112	67396	91	46	30	23	16	13	0	0	0	0	0	0	66779	66824	66840	66847	66854	66857	638	638	638	638	638	638
H8_CONSENHEARINGLOSS	60_70	UKBB	CD2_MYELOID_LEUKAEMIA_EXALLC	-11.0311159628481	-11.0156264537059	-11.0369027356622	-11.0244925604505	-11.029953213424	-11.0319479182508	1810.19440979989	1643.24642354061	2183.15514849351	2418.87828136672	2240.10474753674	2824.6895449562	0.995137813600074	0.994651360671496	0.995966325715851	0.996363503687198	0.996071347188456	0.996883835054294	112	44509	91	46	30	23	16	13	0	0	0	0	0	0	44160	44205	44221	44228	44235	44238	370	370	370	370	370	370
H8_CONSENHEARINGLOSS	60_70	UKBB	CD2_NEOPLASM	0.931408903799771	0.552784234049054	0.678923222388665	1.17006750487091	0.646094653985737	0.932854382751281	0.33277654609209	0.304866246702687	0.330874680580861	0.31688163437976	0.418386104150753	0.584349362704728	0.00512767148355701	0.0698005977596502	0.0401789513930771	0.000222109767886276	0.122526673211826	0.110399875023791	19627	48109	15360	12951	9548	6733	4381	1971	41	34	25	17	8	3	51976	54385	57788	60603	62955	65365	359	366	375	383	392	397
H8_CONSENHEARINGLOSS	60_70	UKBB	CD2_NONFOLLICULAR_LYMPHOMA	-11.186653340725	2.92695374603519	-11.1740871058638	-11.1768428932413	-11.1776537866254	-11.2005498642246	1031.73940115136	0.712325866482901	976.371545110415	1224.94951559464	1229.1469760931	1831.77447270581	0.991349091546715	3.97359747338156e-05	0.990868807056036	0.99271993944965	0.992744273358404	0.995121293448247	288	67282	241	187	125	78	58	21	1	2	0	0	0	0	66693	66747	66809	66856	66876	66913	635	634	636	636	636	636
H8_CONSENHEARINGLOSS	60_70	UKBB	CD2_NONFOLLICULAR_LYMPHOMA_EXALLC	-12.1905926164595	3.0306044137178	-12.1815532001273	-12.1807286536907	-12.1838271697831	-12.1955573336337	1787.86800214568	0.715556519934087	1698.3618011539	2145.44761122368	2133.9608066685	3193.28533203344	0.994559659742425	2.28235582509587e-05	0.994277197071729	0.995470053396213	0.99544451109695	0.996952786162081	288	44651	241	187	125	78	58	21	1	2	0	0	0	0	44323	44377	44439	44486	44506	44543	374	373	375	375	375	375
H8_CONSENHEARINGLOSS	60_70	UKBB	CD2_NONHODGKIN_NAS	2.74829747532464	2.3034513478049	-11.1615031752958	-11.1692102930067	-11.1718739117068	-11.2081318504771	1.00398766187532	1.00343668037053	1012.57131256808	1197.52492010554	1276.54778035258	1943.3980149512	0.00619303855058987	0.0217009242025701	0.991205152065797	0.9925583083125	0.99301729863867	0.995398397181058	260	67234	218	169	114	86	53	21	2	1	0	0	0	0	66639	66688	66743	66771	66804	66836	635	636	637	637	637	637
H8_CONSENHEARINGLOSS	60_70	UKBB	CD2_NONHODGKIN_NAS_EXALLC	2.87540913591098	2.41236995923879	-12.1659940788182	-12.1710176811693	-12.1747574530082	-12.1978445684241	1.00632504969275	1.00546276264853	1740.09297187267	2116.10164773235	2216.86197397532	3363.86998176594	0.00427212879369267	0.0164280947557443	0.99442157406751	0.995410894573279	0.995618129460973	0.997106769708536	260	44663	218	169	114	86	53	21	2	1	0	0	0	0	44328	44377	44432	44460	44493	44525	375	376	377	377	377	377
H8_CONSENHEARINGLOSS	60_70	UKBB	CD2_PRIMARY_LYMPHOID_HEMATOPOIETIC	1.48151788429296	0.998235179993726	-12.081348958185	-12.0830888532192	-12.0822155643776	-12.069451855656	1.00395000180042	1.00339876587934	836.570244319135	1032.34880120983	1111.61430837341	1659.83098476654	0.140027424338179	0.319807324694543	0.988477731765604	0.990661402511633	0.991327906289681	0.994198237942301	972	66679	795	627	441	288	188	85	2	1	0	0	0	0	66235	66403	66589	66742	66842	66945	619	620	621	621	621	621
H8_CONSENHEARINGLOSS	60_70	UKBB	CD2_PRIMARY_LYMPHOID_HEMATOPOIETIC_EXALLC	1.60576334039642	1.10580524659153	-12.5185673220234	-12.5185510267635	-12.521789187927	-12.517950731161	1.0061451301408	1.00527054125278	1099.72909046953	1353.93435288177	1453.98368823679	2181.75416790126	0.110498621065821	0.271328805717734	0.990917621471592	0.992622820854077	0.993128658286662	0.995422112642679	972	45348	795	627	441	288	188	85	2	1	0	0	0	0	45150	45318	45504	45657	45757	45860	373	374	375	375	375	375
H8_CONSENHEARINGLOSS	60_70	UKBB	CHIRHEP_NAS	3.0156667064557	2.65608450439863	-10.2018539379464	-10.1890846778304	-10.18435143084	-10.2642315138442	1.00440965806412	1.00376529102315	819.153440317072	1053.3538784504	1299.75015795154	2087.91809340218	0.00267836175445745	0.00814206652532665	0.990063288599214	0.992282188595197	0.993748141850043	0.99607760529854	236	66989	188	141	74	48	26	11	2	1	0	0	0	0	66405	66452	66519	66545	66567	66582	630	631	632	632	632	632
H8_CONSENHEARINGLOSS	60_70	UKBB	CHOLELITH_BROAD	0.402738749190302	-0.200325651881499	1.65096680128116	1.43443270330023	1.48669916657562	1.25361198042759	1.00480009606792	1.00398681033772	0.456101525194635	0.584163362602745	0.583297576246666	1.00324231352149	0.688556481872396	0.841848051052814	0.000294904511604465	0.0140675642402704	0.0108099423129769	0.211460135056858	3497	62107	2535	2244	1776	1371	948	455	8	8	9	6	4	1	62496	62787	63255	63660	64083	64576	565	565	564	567	569	572
H8_CONSENHEARINGLOSS	60_70	UKBB	CHRONNAS	-12.1853329039214	-12.1768682449066	-12.187933787431	-12.1860962998505	3.1540653071067	-12.1263619140207	1773.24632238854	1288.23731235975	1521.69601075523	1806.64181582277	1.00326009729361	3322.99180732722	0.99451716755185	0.992458229239439	0.993609459342928	0.994618178168784	0.00166760167318735	0.99708834206146	287	62496	225	200	152	103	58	26	0	0	0	1	1	0	61991	62016	62064	62113	62158	62190	567	567	567	566	566	567
H8_CONSENHEARINGLOSS	60_70	UKBB	CIRRHOSIS_BROAD	2.1895237880401	1.77416920272405	-11.2158993012321	2.59839547116644	-11.2029174646886	-11.2545002688567	1.00451742601939	1.00394731755166	765.113579503727	1.00452531607207	1141.3896340805	2232.45151589747	0.0292813935382184	0.0771958231004189	0.988304125518466	0.00969027624714344	0.992168764201494	0.995977626432859	545	67175	437	324	220	140	91	27	3	2	1	1	0	0	66648	66761	66865	66945	66994	67058	632	633	634	634	635	635
H8_CONSENHEARINGLOSS	60_70	UKBB	COLITNONINFNAS	1.39979606600705	0.0832376308946962	1.39647096835327	0.523770289351393	0.352110135072663	1.04997107403069	0.713257927674417	1.00379709533684	0.583755269687405	1.00365988454037	1.00309406661196	1.00326893190583	0.0496998354723237	0.933912952326822	0.0167468056475423	0.601767573153393	0.725570310765526	0.295307185079926	2624	63390	1849	1620	1315	1022	811	520	8	6	5	2	2	1	63577	63806	64111	64404	64615	64906	580	582	583	586	586	587
H8_CONSENHEARINGLOSS	60_70	UKBB	COLITTOX	-11.0150231629414	-10.9844612976171	-11.0163039661622	-10.9848039915991	-11.1030749516153	-10.9628722330181	1509.52426790917	1322.73604881364	2090.74178900567	3161.86072414894	4058.14253585705	5645.89997152909	0.9941778750356	0.993374164594368	0.995795894918214	0.997228028480098	0.997816991160247	0.998450716264143	120	62553	107	67	28	14	6	4	0	0	0	0	0	0	61996	62036	62075	62089	62097	62099	570	570	570	570	570	570
H8_CONSENHEARINGLOSS	60_70	UKBB	CONGEN_HEART_ARTER	-12.0327221723452	-12.028223665806	-12.0273248988519	-12.0091769419365	-12.0074027252005	-12.0021058188723	1794.18045451679	1332.82267932358	1565.70177402611	1881.03838653437	2084.9747355501	3219.58574628239	0.994649004645769	0.992799489507448	0.993870912950955	0.99490607323802	0.995404995500262	0.997025619596831	256	67344	191	170	130	87	53	28	0	0	0	0	0	0	66776	66797	66837	66880	66914	66939	633	633	633	633	633	633
H8_CONSENHEARINGLOSS	60_70	UKBB	COPD_ASTHMA_INFECTIONS	1.22178885870412	0.994639575988924	0.930684339848636	0.289670389203279	1.22725828154701	1.4253162044982	0.423118360327674	0.348407731726668	0.39122925229473	0.586172912110951	0.365973851599837	0.50907651470064	0.00388215699407525	0.00430619212801329	0.0173657017748536	0.621184533125505	0.000798240175341057	0.00511331015809948	10287	48532	7334	6256	5111	4205	3287	1678	27	25	18	11	12	4	51038	52116	53261	54167	55085	56694	420	422	429	436	435	443
H8_CONSENHEARINGLOSS	60_70	UKBB	COPD_ASTHMA_PNEUMONIA_SEPSIS	2.0226324572639	1.60017970597804	1.84823209662094	0.911930329863205	2.18983726600861	-11.6086233441521	0.46120060113606	0.458821255226256	0.510194956532001	1.00515594246985	0.58510163621773	995.813821745299	1.15676758568325e-05	0.000487397696645912	0.000291656989649863	0.364273240254823	0.000182081560231537	0.990698932515917	3532	47500	3036	2045	1204	783	480	181	14	11	6	3	3	0	47565	48556	49397	49818	50121	50420	417	420	425	428	428	431
H8_CONSENHEARINGLOSS	60_70	UKBB	COPD_COMORB	1.36495382412952	1.07705290207589	0.946687962868403	1.41227083139377	1.34266560227275	1.14458978722007	0.319870547977832	0.281544257334468	0.328074190491231	0.306040416364872	0.313389014545498	0.514076383200291	1.97935529917997e-05	0.00013049687562793	0.00390679380695766	3.93749486923202e-06	1.83281103744394e-05	0.0259808755738249	21805	37460	15875	14018	11188	8390	6034	2966	49	42	28	25	15	4	43116	44973	47803	50601	52957	56025	225	232	246	249	259	270
H8_CONSENHEARINGLOSS	60_70	UKBB	COPD_CVDMETABOCOMORB	1.5238119646854	1.52132657959179	1.47502869611594	0.753122786087208	1.89519521213239	1.19975362425194	0.345021294817458	0.275634065902314	0.316629967152066	0.516691655066388	0.325453124402598	0.717118662987204	1.00277736572602e-05	3.40215871819597e-08	3.18482750857187e-06	0.144954550281702	5.77137977747877e-09	0.0943234251166717	13488	36147	10554	8973	6684	4685	3029	1283	43	36	21	15	13	2	38829	40410	42699	44698	46354	48100	209	216	231	237	239	250
H8_CONSENHEARINGLOSS	60_70	UKBB	COPD_EARLY	3.21858757662088	1.00960477548338	2.03391588833163	2.22515847713003	1.06840317271829	2.93636140765692	0.535786452939949	1.01184133688792	0.589477894568727	0.507869421958496	1.00344949489869	0.711803275320692	1.88730304756702e-09	0.31838138819687	0.000559822074703832	1.17941128638778e-05	0.286997953259865	3.70343687507777e-05	1255	61898	790	841	875	806	478	168	11	9	8	6	3	2	61808	61757	61723	61792	62120	62430	544	546	547	549	552	553
H8_CONSENHEARINGLOSS	60_70	UKBB	COPD_EARLYANDLATER	1.89170639853085	1.05312461830037	1.42305300384959	2.18132793480751	1.03056752899414	2.90232473084753	0.508324089161145	0.583779064816622	0.583624226813049	0.507271528183615	1.00318858261461	0.711450453730856	0.000198076353512191	0.0712347482217464	0.0147563783190754	1.70706421685003e-05	0.304283024127069	4.51428750977945e-05	2630	64520	2163	1791	1259	806	478	168	13	11	8	6	3	2	64397	64769	65301	65754	66082	66392	577	579	582	584	587	588
H8_CONSENHEARINGLOSS	60_70	UKBB	COPD_EARLY_EXMORE	3.45718659237164	1.32764222179683	2.43886162700529	2.63089928528741	1.44168690427677	3.29546326426764	0.57507408580372	1.02888170211648	0.611474212458853	0.52180961282179	1.00911776467632	0.719372023895206	1.83560828085592e-09	0.19692082674187	6.64939013533496e-05	4.60990346806875e-07	0.15310177509558	4.62696251247537e-06	1255	31170	790	841	875	806	478	168	11	9	8	6	3	2	31407	31356	31322	31391	31719	32029	217	219	220	222	225	226
H8_CONSENHEARINGLOSS	60_70	UKBB	COPD_EXCL	1.68388387927642	0.888764154240509	0.548034567042724	0.784157159204636	1.452466751659	1.13699435371702	0.32749440844719	0.353413665356199	0.462403822448084	0.462448858955019	0.334818453261412	0.587817139318326	2.72237595303135e-07	0.0119100433737131	0.235943888101705	0.0899498260508155	1.43737691076595e-05	0.0530805051079728	12301	38767	8967	7649	5994	4742	3587	1783	32	22	15	12	13	3	41753	43071	44726	45978	47133	48937	316	326	333	336	335	345
H8_CONSENHEARINGLOSS	60_70	UKBB	COPD_HOSPITAL	1.89170639853085	1.05312461830037	1.42305300384959	2.18132793480751	1.03056752899414	2.90232473084753	0.508324089161145	0.583779064816622	0.583624226813049	0.507271528183615	1.00318858261461	0.711450453730856	0.000198076353512191	0.0712347482217464	0.0147563783190754	1.70706421685003e-05	0.304283024127069	4.51428750977945e-05	2630	64520	2163	1791	1259	806	478	168	13	11	8	6	3	2	64397	64769	65301	65754	66082	66392	577	579	582	584	587	588
H8_CONSENHEARINGLOSS	60_70	UKBB	COPD_HOSPITAL_ASTHMA_INF	-11.2393844672769	1.47626766778782	2.6084484680935	-11.2339923137293	3.19947679090618	3.81212995315239	741.270907965906	1.00383089252281	0.712655775066425	927.188213892722	0.711720237179865	1.00369909823993	0.987902684905786	0.141390170517255	0.000252038061085062	0.990332912363018	6.94348679438235e-06	0.000145820980486797	677	62789	569	409	261	164	106	40	3	5	4	2	3	1	62344	62504	62652	62749	62807	62873	550	548	549	551	550	552
H8_CONSENHEARINGLOSS	60_70	UKBB	COPD_HOSPITAL_ASTHMA_PNEUM_SEPSIS	-11.6822677662137	1.80874062882418	3.53948286304103	-11.6698035348334	-11.6610083689556	-11.6437345963621	1005.86950289428	1.00383260616518	0.583961292746078	1680.53314277838	1856.61472258445	3062.97045707694	0.990733498218637	0.0715713842084762	1.35143263061929e-09	0.994459448016865	0.994988687067896	0.996966887595266	578	62969	512	319	164	83	50	21	3	4	3	0	0	0	62478	62671	62826	62907	62940	62969	554	553	554	557	557	557
H8_CONSENHEARINGLOSS	60_70	UKBB	COPD_HOSPITAL_MAIN	1.89170639853085	1.05312461830037	1.42305300384959	2.18132793480751	1.03056752899414	2.90232473084753	0.508324089161145	0.583779064816622	0.583624226813049	0.507271528183615	1.00318858261461	0.711450453730856	0.000198076353512191	0.0712347482217464	0.0147563783190754	1.70706421685003e-05	0.304283024127069	4.51428750977945e-05	2630	64520	2163	1791	1259	806	478	168	13	11	8	6	3	2	64397	64769	65301	65754	66082	66392	577	579	582	584	587	588
H8_CONSENHEARINGLOSS	60_70	UKBB	COPD_INSUFFICIENCY	-10.6141282613978	3.51293128227134	-10.5858127526143	-10.5531169481829	-10.6116903942846	-10.4568766626889	1269.57479795115	1.00420203844001	1668.54355208914	2574.46741292884	3078.95904981419	5302.84778423484	0.993329459261115	0.000468354269549543	0.994937980559541	0.996729364116866	0.997250081267622	0.998426623698131	110	62125	103	66	29	12	6	2	1	1	0	0	0	0	61589	61626	61663	61680	61686	61690	542	542	543	543	543	543
H8_CONSENHEARINGLOSS	60_70	UKBB	COPD_MODE	2.21598616879244	1.34897200646463	1.71098542079461	2.47245863661444	1.30938162229321	3.17716438524422	0.521867589878464	0.593639809680914	0.593183960708712	0.518387894929597	1.00785013301291	0.71769236576444	2.17367085125396e-05	0.0230638963964789	0.00392148518596967	1.84670353516998e-06	0.193881180835609	9.5589584686464e-06	2630	32521	2163	1791	1259	806	478	168	13	11	8	6	3	2	32735	33107	33639	34092	34420	34730	240	242	245	247	250	251
H8_CONSENHEARINGLOSS	60_70	UKBB	COPD_MULTIMORB	-12.1950700929492	2.31244094661395	-12.1872910122225	2.24310345674773	3.14088795024133	-12.1251463134176	1034.87936065784	0.584219734576985	996.637475171716	1.00398798601665	0.712082905568643	2471.43227417678	0.990597906072111	7.55262404046788e-05	0.990243384140875	0.0254703423516955	1.02967588817318e-05	0.996085497332296	815	62876	690	532	358	205	126	43	5	6	3	3	2	0	62446	62604	62778	62931	63010	63093	550	549	552	552	553	555
H8_CONSENHEARINGLOSS	60_70	UKBB	COPD_OPPORTUNIST_INFECTIONS	-11.193559328711	-11.1833484366974	3.21870660685229	-11.1919645624165	-11.2243314827076	-11.1458375006748	1258.05897806645	1055.8445636072	1.00392232462591	1846.01866032506	2408.43456325714	3934.5594336163	0.99290092874319	0.991549083525684	0.0013453267111816	0.995162648560632	0.996281531367699	0.997739752082824	187	62221	163	118	71	38	18	9	1	1	1	0	0	0	61698	61743	61790	61823	61843	61852	546	546	546	547	547	547
H8_CONSENHEARINGLOSS	60_70	UKBB	COX_ARTHROSIS	1.40552729328833	0.421116981717728	-14.1012747011872	0.518765250939008	-14.0920884894762	-14.0942565853953	0.587679868572811	0.714403177930488	1212.15212519789	1.00522825498278	1566.18455130744	2735.20817083269	0.0167726159158577	0.555548152190965	0.990718214844905	0.605807531052967	0.99282095579828	0.995888598140577	3568	49016	2920	2522	1820	1201	791	296	6	3	1	1	0	0	49302	49700	50402	51021	51431	51926	356	359	361	361	362	362
H8_CONSENHEARINGLOSS	60_70	UKBB	C_DIFFICILE_ENTEROCOLITIS	-11.2125324743473	-11.1877486459326	-11.1647274394132	-11.1546475179793	-11.1528113845673	5.54581166441604	1450.52286495341	1204.50159670192	1534.21517411625	1934.49301941192	2243.30725743052	1.00422862343642	0.993832418866841	0.992589130982491	0.994193718602582	0.995399274317949	0.99603325878507	3.34287318869038e-08	185	66813	168	97	56	33	18	3	0	0	1	1	1	1	66204	66275	66316	66339	66354	66369	626	626	625	625	625	625
H8_CONSENHEARINGLOSS	60_70	UKBB	C_PSOR_ARTHR_COMORB	1.18542439266395	1.0069128133835	1.25842565455684	0.190173660857203	1.39624425469431	1.59248469854018	0.341823124115537	0.294086166318451	0.303043438424672	0.590147687252207	0.352722696675802	0.512789741109454	0.000524451198569249	0.000617361376780043	3.2868360332039e-05	0.74726514580021	7.54295856613579e-05	0.00189937383242661	13498	29966	10798	9108	6646	4529	2934	1273	38	33	20	14	12	4	32410	34100	36562	38679	40274	41935	218	223	236	242	244	252
H8_CONSENHEARINGLOSS	60_70	UKBB	C_STROKE	0.818651593699507	1.69867593277019	1.37303083178039	-12.6511049492274	1.96704338512028	2.2490537146688	1.0058165075448	0.509963668362367	0.714105576118185	972.580876156269	0.713374570882372	1.0042515832576	0.415692250878023	0.000865425556475836	0.0545142104526051	0.989621596606307	0.00582669423060251	0.025121311391363	2156	52373	1795	1368	963	622	395	170	6	6	3	2	3	1	52304	52731	53136	53477	53704	53929	424	424	427	428	427	429
H8_CONSENHEARINGLOSS	60_70	UKBB	D3_ANAEMIA	1.75610302029797	1.69250621829907	0.915731480412088	0.921832905022761	1.05513261866803	1.24464822496666	0.448280583703682	0.374088525957602	0.60151697496865	0.72699525923419	0.725569651331618	1.01333095366583	8.95019855112908e-05	6.0582322205425e-06	0.127916362763811	0.204796518023019	0.145887338563516	0.219344068068114	5632	16644	4453	3450	2463	1693	1117	557	18	14	5	5	3	1	17697	18700	19687	20457	21033	21593	108	112	121	121	123	125
H8_CONSENHEARINGLOSS	60_70	UKBB	D3_ANAEMIAINCHRONICDISEASE	-11.0299427239832	-11.0122235489539	-11.0339170588952	-10.986778945368	-10.9799003883818	-10.9387203043336	1293.08307004339	1238.94145703201	1523.17615158783	1930.81718766646	2734.78123075252	3540.61103564799	0.9931941616988	0.992908165751552	0.99422015959204	0.995459884009976	0.996796573940083	0.997534939005341	197	61170	180	81	51	28	15	7	0	0	0	0	0	0	60650	60749	60779	60802	60815	60823	537	537	537	537	537	537
H8_CONSENHEARINGLOSS	60_70	UKBB	D3_ANAEMIANAS	1.09968445767914	1.54520835570339	-12.484984887739	0.765013685979934	0.898083084823836	-12.4677345663096	0.713078643159328	0.455478532018967	605.96943322943	1.00365250150842	1.00330751281557	1257.74973247514	0.123033662336914	0.000692593552050043	0.98356208843896	0.445922958157545	0.370721631088147	0.992090914632314	3387	64461	2776	2034	1386	926	570	278	8	6	1	2	1	0	64495	65237	65885	66345	66701	66993	569	571	576	575	576	577
H8_CONSENHEARINGLOSS	60_70	UKBB	D3_ANAEMIA_B12_DEF	-11.166235118683	2.41501561967585	-11.15841211512	-11.1687438989658	2.6940599796705	3.30223079211384	1163.58720150485	1.00408851257446	1040.67173999511	1121.65506005557	1.00389583465495	1.00317301545956	0.992343307103305	0.0161644131486399	0.991444992868879	0.992055292771696	0.00728330792822275	0.000995533679913231	288	61948	195	169	129	107	96	54	1	2	1	2	2	1	61507	61533	61573	61595	61606	61648	533	532	533	532	532	533
H8_CONSENHEARINGLOSS	60_70	UKBB	D3_ANAEMIA_IRONDEF	1.84720050917155	1.56063692797183	1.38129097870621	0.68840995915917	0.85563597986765	1.75728111177281	0.508882340579458	0.455508414956133	0.583733142059375	1.00370543554369	1.00340096493339	1.00376552975269	0.000283512693166178	0.000612218166500026	0.0179666091026173	0.492796024477547	0.393805802604057	0.0799995226669211	2936	64698	2269	1886	1374	958	622	292	11	9	4	3	2	1	64784	65167	65679	66095	66431	66761	570	572	577	578	579	580
H8_CONSENHEARINGLOSS	60_70	UKBB	D3_ANAEMIA_IRONDEF_NAS	1.84720050917155	1.56063692797183	1.38129097870621	0.68840995915917	0.85563597986765	1.75728111177281	0.508882340579458	0.455508414956133	0.583733142059375	1.00370543554369	1.00340096493339	1.00376552975269	0.000283512693166178	0.000612218166500026	0.0179666091026173	0.492796024477547	0.393805802604057	0.0799995226669211	2936	64698	2269	1886	1374	958	622	292	11	9	4	3	2	1	64784	65167	65679	66095	66431	66761	570	572	577	578	579	580
H8_CONSENHEARINGLOSS	60_70	UKBB	D3_APLASTICANDOTHANAEMIA	1.38484311050565	1.63846634793401	-13.4917781096943	0.657551819646222	0.800730207709644	-13.4676510467469	0.58492602329385	0.417225152825115	950.476182072025	1.00361686202327	1.00328727833687	2034.6804734266	0.0179061759011757	8.59921292911995e-05	0.988674603150709	0.512350507136055	0.424808626423912	0.994718801051534	3683	64701	3025	2206	1509	1009	624	296	9	7	1	2	1	0	64775	65594	66291	66791	67176	67504	575	577	583	582	583	584
H8_CONSENHEARINGLOSS	60_70	UKBB	D3_BLOODOTHER	1.8435053365463	1.40672595952025	-12.1636290311682	1.45273820516582	-12.1664678832973	2.62945723139418	0.713095227185899	0.712419986409978	749.673381915748	1.00356324593659	947.223679730499	1.00308526067741	0.00973179515274572	0.0483165156533667	0.987054701113434	0.147734513988886	0.989751977088111	0.00875772529427248	1596	66366	1305	941	634	421	278	114	4	2	1	2	1	1	66026	66390	66697	66910	67053	67217	627	629	630	629	630	630
H8_CONSENHEARINGLOSS	60_70	UKBB	D3_BLOOD_IMMUN	1.41180141286472	1.45474679741598	0.582799138086774	0.981703741698276	1.36774281015717	0.869931500978967	0.419845633648997	0.328730476608912	0.584169377318806	0.584217847310563	0.507057338070141	1.00364309662298	0.000771931826029109	9.62868804316311e-06	0.318446981791574	0.0928848174913517	0.00698806436047662	0.386065981820317	7186	61250	5655	4389	3148	2167	1449	724	20	16	7	8	5	1	62237	63503	64744	65725	66443	67168	524	528	537	536	539	543
H8_CONSENHEARINGLOSS	60_70	UKBB	D3_COAGDEF_PURPUR_HAEMORRHAGIC	1.74649265791788	1.30717764551708	-11.1774481345684	2.09833418738969	2.92728671601889	-11.1900212681431	1.00420713966199	1.00356586411077	618.369517116428	1.00345918056534	0.711382980332176	1294.42816563827	0.0820038618930051	0.192734248071982	0.98557848110917	0.0365190386567775	3.8730743707058e-05	0.993102565103401	853	66809	698	477	331	214	145	63	4	4	3	3	2	0	66334	66555	66701	66818	66887	66969	626	626	627	627	628	630
H8_CONSENHEARINGLOSS	60_70	UKBB	D3_COAGOTHER	-11.1962679248858	2.61611790040566	-11.1731306647354	-11.1610297588168	3.40845860319195	-11.1717545649722	1323.32949940205	1.00402043243316	1179.50971008968	1443.34600697051	1.00337776594204	1980.34884991831	0.993249434292966	0.00917022285154027	0.992441999371326	0.993830221903427	0.000681328547135532	0.995498912625458	217	66142	163	123	97	64	47	23	1	2	1	1	1	0	65575	65615	65641	65674	65691	65715	620	619	620	620	620	621
H8_CONSENHEARINGLOSS	60_70	UKBB	D3_HAEMOLYTICANAEMIA	-11.1926256607876	-11.1925168200503	3.20775244786909	-11.1467233691183	-11.1742285495812	-11.1569935887119	1468.91109739764	1114.51116321885	1.00380998958841	1477.90951456743	1398.18829062968	1933.81234351284	0.993920437519841	0.991987351444796	0.00139551380118746	0.993982233640151	0.993623427123762	0.995396686977533	192	67354	130	108	77	63	47	34	1	1	1	0	0	0	66780	66802	66833	66847	66863	66876	635	635	635	636	636	636
H8_CONSENHEARINGLOSS	60_70	UKBB	D3_HYPOSPLENISM	-11.0159461830989	-11.0300324285562	-11.0329667935184	-11.0549507924291	-11.0819611794236	-11.0205143885798	1634.08366329053	1193.26110524902	1710.04728447024	2008.97374625358	1935.54356741559	2523.10253673918	0.994621213707791	0.992624776576757	0.994852205040358	0.99560943488738	0.995431734233192	0.996514977019124	119	65219	86	77	41	32	23	13	0	0	0	0	0	0	64643	64652	64688	64697	64706	64716	609	609	609	609	609	609
H8_CONSENHEARINGLOSS	60_70	UKBB	D3_IMMUNEMECHANISM	-12.0169564491158	-12.0054364768266	-11.999333607232	-11.9975451428615	-11.9830165793869	-11.9794841726523	1722.20484198337	1247.48150766608	1413.81983574019	1653.40697433606	1763.4381940388	2593.83309196593	0.994432679562099	0.992321485735479	0.993228296955435	0.994210395757961	0.994578210695346	0.996315024464068	284	67155	212	179	142	101	72	41	0	0	0	0	0	0	66594	66627	66664	66705	66734	66765	633	633	633	633	633	633
H8_CONSENHEARINGLOSS	60_70	UKBB	D3_NUTRIANAEMIA	1.78581375210137	1.68336071314884	1.31665880882902	0.612162448647266	0.730432151249997	1.57915146473375	0.508964867392977	0.417373297017019	0.583783729876029	1.00376242783789	1.0034281187484	1.00353600726209	0.000450273513875704	5.50163890918841e-05	0.0241089863909849	0.541949341319344	0.466652337411681	0.115582903058589	3180	64879	2427	2020	1479	1041	703	344	12	10	4	3	2	1	65049	65456	65997	66435	66773	67132	571	573	579	580	581	582
H8_CONSENHEARINGLOSS	60_70	UKBB	D3_OTHERANAEMIA	1.44562833574522	1.68012606021396	-12.4948519329327	0.695352394645453	0.821407026378483	-12.4734764290289	0.585030081625459	0.417299089145224	588.899895215539	1.00365411223641	1.00330753967348	1248.62240664319	0.0134723580354882	5.66875195307453e-05	0.983072332696215	0.488422048722678	0.412958083730953	0.992029432855706	3505	64475	2865	2119	1458	981	605	291	9	7	1	2	1	0	64536	65282	65943	66420	66796	67110	570	572	578	577	578	579
H8_CONSENHEARINGLOSS	60_70	UKBB	D3_OTHERAPLASTICANAEMIA	-11.024277354291	-11.0280360029271	-11.0512942970258	-11.0625422538002	-11.0966570363572	-11.1593850692509	1369.23765870837	1342.74046169687	1667.44902583559	2099.11135413428	2480.71566891887	9066.50121287737	0.993575983244818	0.993446983247112	0.994711926777792	0.995795082146644	0.996430940510274	0.999017934416201	165	61133	147	75	43	27	17	3	0	0	0	0	0	0	60616	60688	60720	60736	60746	60760	535	535	535	535	535	535
H8_CONSENHEARINGLOSS	60_70	UKBB	D3_OTHERBLOOD	3.01266512280068	-11.6247945492507	-11.6255309302893	-11.6316598182221	-11.6164907862978	3.87485352519943	1.00436556549066	1191.26217746085	1346.713727632	1528.35562345447	1486.63069191144	1.00343028427916	0.00270360723009242	0.99221405911861	0.993112332454198	0.993927701084297	0.993765415728608	0.00011264360644762	234	65349	176	143	110	84	62	28	1	0	1	1	1	1	64797	64830	64863	64889	64911	64945	609	610	609	609	609	609
H8_CONSENHEARINGLOSS	60_70	UKBB	D3_OTHERWHITECELL	-11.1751177954603	2.74418154333261	-11.170151312997	-11.1586487803761	-11.1865758845368	-11.1509969161775	1382.66932607371	1.00389775156249	1191.0300092565	1417.85233383451	1715.71076244711	3295.82565635172	0.9935513454217	0.00626599982378896	0.992517098180924	0.993720628404018	0.994797763619464	0.997300466641739	190	65363	146	119	90	61	34	12	1	1	0	0	0	0	64788	64815	64844	64873	64900	64922	618	618	619	619	619	619
H8_CONSENHEARINGLOSS	60_70	UKBB	D3_PURPURA_AND3_OTHER_HAEMORRHAGIC	1.99014243179528	-12.1961427480813	-12.1849613754218	2.37818346933367	2.59909408117752	-12.2082418562633	1.00409986788087	994.096834565983	1191.69368023627	1.00337817889911	1.00300867464014	2864.12659555308	0.0474774022134797	0.990211346068419	0.991841843829447	0.0177795911486099	0.00956147364135761	0.996599054591085	650	66665	549	361	236	156	99	39	3	2	2	2	1	0	66139	66327	66452	66532	66589	66649	624	625	625	625	626	627
H8_CONSENHEARINGLOSS	60_70	UKBB	D3_SARCOIDOSIS	-10.9962125700449	-10.9904045509902	-10.9698394500914	-10.9852425652979	-10.9792980105432	-10.9669636285049	1693.53223053362	1136.16907308403	1324.66808541591	1418.81115387326	1494.2621634666	2129.5964586708	0.994819321162356	0.992282013687358	0.993392635039153	0.993822385844854	0.994137485535137	0.995891084319969	124	67021	83	79	60	52	38	24	0	0	0	0	0	0	66433	66437	66456	66464	66478	66492	629	629	629	629	629	629
H8_CONSENHEARINGLOSS	60_70	UKBB	D3_SPLEENDISEASE	-11.0152628283216	-11.0156591001938	-11.0235796688176	-11.0353477682271	-11.0324418296821	-10.981019190633	1322.92293581598	1041.94429055974	1467.63244910959	1763.4959527263	1681.92184801417	2141.10937198597	0.993356524139604	0.991564749982938	0.994007040846365	0.995007146951595	0.994766372830577	0.995907940351232	179	65300	138	108	54	40	29	19	0	0	0	0	0	0	64731	64761	64815	64829	64840	64850	610	610	610	610	610	610
H8_CONSENHEARINGLOSS	60_70	UKBB	D3_THROMBOCYTOPENIANAS	2.25218284632247	-11.6182583247273	-11.5988166836174	-11.5925841833852	-11.603855644827	-11.5936169850431	1.00417953094943	894.093014913716	1087.82771263112	1368.35822800184	1569.57000985066	2894.96140326574	0.0249091366437095	0.989632210620957	0.991492824369688	0.993240488413701	0.994101280690109	0.996804674749896	502	66505	433	264	159	104	64	21	1	0	0	0	0	0	65953	66122	66227	66282	66322	66365	620	621	621	621	621	621
H8_CONSENHEARINGLOSS	60_70	UKBB	D3_WHITEBLOODCELLNAS	-11.0010276191824	-11.0043859187835	-11.0100555442307	-11.0156136014297	-11.0187193492461	-11.1427500056748	1644.59486896011	1293.38284973162	1687.86289673075	2190.30094853192	2878.62570136426	13395.9526198706	0.994662828641137	0.993211504470238	0.994795376419223	0.995987240486403	0.996945888249568	0.999336319900385	109	65323	93	74	45	21	9	1	0	0	0	0	0	0	64724	64743	64772	64796	64808	64816	615	615	615	615	615	615
H8_CONSENHEARINGLOSS	60_70	UKBB	DIABETES_FG	0.785463426643533	1.31663668628854	1.32169983899747	0.894921131019694	1.39673308779322	0.596871113036841	0.509875184429317	0.303183174532452	0.345838664691432	0.508453424507916	0.417222803293951	1.0034885342806	0.123438186009855	1.40735679029406e-05	0.000132522095701939	0.0783934338996402	0.000814877684987309	0.551979743873855	9228	59700	7086	6112	4624	3236	2129	910	30	28	17	11	7	1	61323	62297	63785	65173	66280	67499	489	491	502	508	512	518
H8_CONSENHEARINGLOSS	60_70	UKBB	DIALYSIS	-11.0423197627611	-11.0256747539574	-11.0264798150854	-11.027686689356	-10.9966537124985	-11.0925050038258	1400.44326126313	1116.59074188646	1386.58616315137	1757.86208691832	1752.57397163117	3219.67890944292	0.993708845331016	0.992121488769228	0.993655089375446	0.994994622556693	0.99499364775056	0.997251116889759	157	57181	133	101	64	43	31	9	0	0	0	0	0	0	56735	56767	56804	56825	56837	56859	470	470	470	470	470	470
H8_CONSENHEARINGLOSS	60_70	UKBB	DIS_THYROID_OTH	-11.1027754648407	-11.1045597653612	3.30322918038106	-11.104158845414	-11.1252573842336	-11.1088884302582	1375.00616229784	1186.83083648833	1.00393197470478	1693.64221738679	1900.49897121047	4742.93167060884	0.99355738388451	0.99253471746318	0.00100083523034786	0.994768804569259	0.99532932112072	0.99813119752136	162	66624	133	92	69	50	27	10	1	1	1	0	0	0	66030	66071	66094	66113	66136	66153	622	622	622	623	623	623
H8_CONSENHEARINGLOSS	60_70	UKBB	DM1_RETINOPATHY	-14.0191381911865	-14.0195956486423	-14.0215789171706	-14.0298811765155	-14.0172066216213	-14.0051307409618	2712.21610127512	2208.71800143554	2659.80741575589	3077.94895192392	3214.6637825965	5610.02326260463	0.99587584333532	0.994935549129858	0.9957938497907	0.996363101860471	0.996520918495757	0.998008124840104	361	13235	284	239	156	115	82	34	0	0	0	0	0	0	13132	13177	13260	13301	13334	13382	180	180	180	180	180	180
H8_CONSENHEARINGLOSS	60_70	UKBB	DM2_NEUROPATHY	2.73574475700314	-13.1808258866303	-13.1843751516037	-13.1841784263394	-13.1851970879311	-13.2285962981356	1.0127286239279	2438.24973081294	3032.41832441064	4208.16469820922	5359.62812587972	9240.08789384877	0.00690565133893425	0.995686772311118	0.99653096139477	0.997500232058771	0.998037129754348	0.998857706846187	151	13090	131	91	59	32	16	5	1	0	0	0	0	0	12926	12966	12998	13025	13041	13052	183	184	184	184	184	184
H8_CONSENHEARINGLOSS	60_70	UKBB	DM2_RETINOPATHY	-15.0375129691299	0.706634577625713	-15.0372992463587	-15.0403565491381	-15.0360926092507	-15.0375617572925	3151.79867077946	1.01023504814947	3128.01222068539	3971.31957293954	4304.88528998882	7011.95355426496	0.996193235937759	0.484254973239201	0.996164342769204	0.996978223642891	0.997213156461483	0.998288889241995	722	13286	579	463	314	195	127	52	1	1	0	0	0	0	13252	13368	13517	13636	13704	13779	176	176	177	177	177	177
H8_CONSENHEARINGLOSS	60_70	UKBB	DM_COMORB	1.35722689330231	1.17757416960179	1.39819841216024	-0.405636124790719	1.84732060284067	1.46449459909962	0.390734033392668	0.32961736058091	0.345966842050117	1.00425720252298	0.364078124950214	0.712051702353095	0.000513657456513911	0.000353523316624791	5.31277873437345e-05	0.686274070924568	3.89605462237385e-07	0.0397126776489904	8113	56909	6472	5409	3922	2682	1679	696	27	23	14	10	10	2	58049	59112	60599	61839	62842	63825	474	478	487	491	491	499
H8_CONSENHEARINGLOSS	60_70	UKBB	DM_COMORB_EXMORE	1.47033955328634	1.28415219010585	1.50591205528904	-0.301987515317351	1.9504854050017	1.57406213148371	0.393987405015751	0.332885409810671	0.349054866966871	1.00532161648005	0.366680169214613	0.713344770638205	0.000190006558247177	0.000114486939322211	1.60141290839674e-05	0.763880483367362	1.04161660380166e-07	0.0273424521423403	8113	49616	6472	5409	3922	2682	1679	696	27	23	14	10	10	2	50848	51911	53398	54638	55641	56624	382	386	395	399	399	407
H8_CONSENHEARINGLOSS	60_70	UKBB	DM_COMPLICATIONS	0.728012109222498	-14.1905206886557	0.729101755749289	-14.1954501612022	-14.1883738736529	2.51340482342889	1.01071448080551	1409.04609682746	1.0097717073069	2165.85533733663	2401.08502116705	1.00919926096472	0.471343673564667	0.991964630540196	0.470266115161283	0.994770542043759	0.995285207114908	0.0127565607271719	999	14013	816	652	428	276	176	62	2	1	1	0	0	1	13995	14159	14383	14535	14635	14749	199	200	200	201	201	200
H8_CONSENHEARINGLOSS	60_70	UKBB	DM_HYPOGLYC	-12.05824603286	-12.0533323194692	-12.0178697710471	-12.0278977938408	-12.0468230410083	-12.1104199113991	1722.39427549138	1410.47287582481	1894.37109521534	2508.05249803379	2535.32705156281	3803.96080803564	0.994414165278027	0.993181683336462	0.994938262915125	0.99617358999858	0.996208797623887	0.997459831676244	363	50299	301	206	126	79	47	24	0	0	0	0	0	0	49954	50049	50129	50176	50208	50231	407	407	407	407	407	407
H8_CONSENHEARINGLOSS	60_70	UKBB	DM_IBD	0.999597901073507	1.44251037802813	1.02308493363668	1.38340198826931	1.25094764255761	1.14956034697836	0.599318574056659	0.386452918747488	0.523587201494901	0.523580881646232	0.59626650032917	1.01057880669032	0.095337417869395	0.000189442905998609	0.0507022241424606	0.00823709877431012	0.035908030723865	0.255318181024503	5498	21861	4187	3653	2809	2018	1318	555	20	18	11	8	4	1	23041	23575	24419	25210	25910	26673	111	113	120	123	127	130
H8_CONSENHEARINGLOSS	60_70	UKBB	DM_KETOACIDOSIS	-11.0593750560768	-11.0374775022864	-11.0455622858934	-11.0451556472505	-10.9807638924537	-11.0428263060007	1997.54194114458	1620.52726332035	2063.52585908049	2261.74829099973	2649.97293621532	4259.52797093318	0.995582541048415	0.994565617624134	0.995729134437932	0.996103578736076	0.996693793818384	0.997931486585471	110	49835	90	60	36	25	17	10	0	0	0	0	0	0	49458	49488	49512	49523	49531	49538	397	397	397	397	397	397
H8_CONSENHEARINGLOSS	60_70	UKBB	DM_KIDNEYFAIL	-11.0574524179714	-11.0538324018887	-11.042943489169	-11.0640313113216	-11.0992916923819	-11.1428449881203	1606.37977913504	1294.31701284239	1543.36265368921	2059.03919229552	2213.08381663315	6301.56670713614	0.994507836185869	0.993185923609006	0.99429108970956	0.995712671562899	0.995998381857606	0.998589128742193	115	67231	96	74	48	32	14	3	0	0	0	0	0	0	66624	66646	66672	66688	66706	66717	626	626	626	626	626	626
H8_CONSENHEARINGLOSS	60_70	UKBB	DM_NEPHROPATHY	-11.20114429263	-11.1888166540613	2.85466276780458	-11.1986246103567	-11.1953683575362	-11.2512250768912	1176.53760600024	927.810669552348	1.00410285413365	1455.084092231	1412.10204156851	2753.80495234963	0.992403910388277	0.990378244207683	0.0044691300354186	0.993859377942771	0.993674311257026	0.996740090907517	251	67298	203	160	108	73	48	15	1	1	1	0	0	0	66715	66758	66810	66845	66870	66903	630	630	630	631	631	631
H8_CONSENHEARINGLOSS	60_70	UKBB	DM_NEPHROPATHY_EXMORE	-13.1915954583161	-13.1844891799893	2.1950075958292	-13.1925878324315	-13.1846933418589	-13.2143723931218	2180.08311695083	1793.85762464438	1.01279440441832	2721.72259260973	2817.97065403478	5361.73244000869	0.995172062001883	0.994135763338453	0.0302136204804949	0.996132551877673	0.996266879195638	0.998033558526582	251	13137	203	160	108	73	48	15	1	1	1	0	0	0	12999	13042	13094	13129	13154	13187	185	185	185	186	186	186
H8_CONSENHEARINGLOSS	60_70	UKBB	DM_NEUROPATHY	2.35924964787982	-13.6233356745965	-13.6207907340343	-13.6254568844164	-13.6123144235956	4.15923724528916	1.01371524188741	2434.4362283576	3014.25655084919	3925.59764618726	4945.6068979163	1.01003788297847	0.0199477211540073	0.995534985742827	0.996394539925994	0.997230607710464	0.997803901113418	3.82336836380595e-05	231	13154	188	139	94	57	31	12	1	0	0	0	0	1	13012	13061	13106	13143	13169	13188	184	185	185	185	185	184
H8_CONSENHEARINGLOSS	60_70	UKBB	DM_OTHER_WIDE	0.745592386218167	1.56816262220742	1.45871862736312	-12.5097567299531	1.97725714492138	1.4220482511884	0.714882582509163	0.366278650431981	0.457418516476193	593.441016186716	0.455937900592989	1.00381513591279	0.296967824478876	1.85773127220366e-05	0.00142754024902772	0.983181812008143	1.44650441971064e-05	0.156587165072688	5226	57636	4121	3437	2492	1663	1077	437	16	15	7	5	5	1	58252	58936	59881	60710	61296	61936	473	474	482	484	484	488
H8_CONSENHEARINGLOSS	60_70	UKBB	DM_PERIPHATHERO	3.08722379235977	-11.2915181995693	-11.3010063118778	-11.2889522360975	-11.2804386646194	-11.0399744079987	1.00648362406349	1056.42411243259	1324.47565541299	1759.60017958404	2428.21769424281	4433.07836550916	0.00215975694369381	0.991472026816815	0.993192182118758	0.994881099120579	0.996293390210693	0.998012979852714	206	50032	180	134	86	48	20	6	1	0	0	0	0	0	49654	49700	49748	49786	49814	49828	403	404	404	404	404	404
H8_CONSENHEARINGLOSS	60_70	UKBB	DM_PERIPH_ANGIOPATHY	3.70203755469946	-10.672943731869	-10.6903770903809	-10.6825625770238	-10.7362057488052	-10.7396944891823	1.0069319830387	1152.31770183751	1384.02174802545	1841.79805131133	2122.91808180418	2679.09800744685	0.000236407904968097	0.992609976179222	0.993837089608115	0.995372237496484	0.995964886084469	0.996801530423058	144	49888	122	82	47	31	18	9	1	0	0	0	0	0	49511	49551	49586	49602	49615	49624	398	399	399	399	399	399
H8_CONSENHEARINGLOSS	60_70	UKBB	DM_RETINOPATHY	-11.0164896225167	-11.0098270578116	-11.0079572202915	-11.0141302688796	-11.0358784749915	-11.0425714438687	1352.39734853995	1129.37500067004	1472.32290023928	1690.93759120521	1846.79406560346	3577.46200958927	0.993500586358923	0.992221864409359	0.994034598468087	0.994802917389472	0.995232113417848	0.997537169297114	153	67375	128	89	52	41	26	7	0	0	0	0	0	0	66766	66805	66842	66853	66868	66887	634	634	634	634	634	634
H8_CONSENHEARINGLOSS	60_70	UKBB	DM_RETINOPATHY_EXMORE	-13.0074691329355	-13.0021466306316	-13.0007677558416	-13.0132621092706	-13.0157117256102	-13.0206315566117	2569.29545606032	2278.405751188	2843.01077957914	3261.85049109951	3728.85258412298	6649.5325666222	0.99596059906705	0.995446747911115	0.996351376578291	0.996816821185533	0.997214957118537	0.998437641420981	153	13108	128	89	52	41	26	7	0	0	0	0	0	0	12954	12993	13030	13041	13056	13075	179	179	179	179	179	179
H8_CONSENHEARINGLOSS	60_70	UKBB	DM_VITREOUS_BLEEDING	-11.0385665688622	-11.0235990896495	-11.0225869440749	-11.0312606160318	-11.0369974200792	-11.0182648459459	1420.99683518313	1120.40869418862	1294.87986104278	1451.99942767784	1489.66675314784	3364.21729806312	0.993801947308809	0.992149813136896	0.993208137685317	0.993938297981161	0.994088497140043	0.997386825251793	134	67142	104	90	63	48	35	10	0	0	0	0	0	0	66542	66556	66583	66598	66611	66636	630	630	630	630	630	630
H8_CONSENHEARINGLOSS	60_70	UKBB	DUODENAL_ULCER_UNSPE_ACUTE_CHRONIC_WO_HAEMORRHAGE_PERFORATION	-12.2595765924464	1.634670979198	-12.2611358073046	-12.2467598118652	2.44265781762789	3.44157924187719	1419.17474976693	1.00362497515108	1211.83424911343	1414.91287268182	1.00323942644532	1.00325717401353	0.993107539977528	0.103362408103273	0.991927275488691	0.993094006878829	0.014901235102316	0.00060267916220504	472	67045	361	313	237	174	107	48	1	1	1	1	2	1	66523	66571	66647	66710	66777	66836	632	632	632	632	631	632
H8_CONSENHEARINGLOSS	60_70	UKBB	E4_ACIDOSIS	-12.0679343130136	-12.0560517545504	-12.0487229003976	-12.0326920503548	-12.0409333240475	-12.0727818821436	1630.73468883418	1373.77863836996	1647.30731164476	2194.00339174808	2190.27722242074	5105.89323048166	0.994095464670297	0.992997988308049	0.99416417070682	0.995624140272679	0.995613693870773	0.998113419756503	507	46380	456	233	145	89	58	14	0	0	0	0	0	0	46102	46325	46413	46469	46500	46544	329	329	329	329	329	329
H8_CONSENHEARINGLOSS	60_70	UKBB	E4_ADDISON	-10.978240990996	-10.9720658776386	-10.9827211451687	-10.978663700049	-10.9689475034346	-11.0223977549563	1535.86141636548	1212.78418681787	1425.97141244239	1895.94782327579	2360.85978728941	3093.55516164647	0.994296819811795	0.99278163201848	0.993854815793702	0.995379800433514	0.996292908871337	0.997157127665701	117	66249	94	73	52	32	17	8	0	0	0	0	0	0	65658	65679	65700	65720	65735	65744	614	614	614	614	614	614
H8_CONSENHEARINGLOSS	60_70	UKBB	E4_ADRENAL	-11.0008701276582	-10.9886385338265	-10.9957836665347	-11.0170090833506	-11.0046478131836	-11.0336484005621	1252.55046558111	1005.99922761605	1244.06265900984	1601.1572418698	1952.41381545451	2837.00007141514	0.992992448744783	0.991284793823366	0.992947901997902	0.994510075672769	0.995502801697859	0.99689687864188	188	66348	152	112	72	44	26	11	0	0	0	0	0	0	65770	65810	65850	65878	65896	65911	614	614	614	614	614	614
H8_CONSENHEARINGLOSS	60_70	UKBB	E4_CA_MET	2.59113945524127	-12.1663275120711	2.86007350302978	-12.1371833819101	-12.1299398073655	-12.1048682730601	1.006841843766	1399.17665772107	1.0061409309161	2349.07710121941	2790.42252156276	6687.28750758965	0.0100666409200205	0.993062203757901	0.0044744778282906	0.995877517966511	0.996531614427431	0.998555724990092	514	46438	459	247	142	82	45	13	2	1	1	0	0	0	46162	46374	46479	46539	46576	46608	329	330	330	331	331	331
H8_CONSENHEARINGLOSS	60_70	UKBB	E4_DIABETES	0.937476425832673	1.45986908142147	0.904214240096887	1.27212076136002	1.09689568899134	0.991346041088028	0.585018555583132	0.345055684230497	0.507746164498687	0.507756044962243	0.583281749875831	1.00323471975127	0.109051058740488	2.32839169170787e-05	0.0749387342148434	0.0122320632078131	0.0600319463387354	0.323079360854999	5612	62582	4274	3737	2880	2076	1348	564	21	19	11	8	4	1	63356	63893	64750	65554	66282	67066	543	545	553	556	560	563
H8_CONSENHEARINGLOSS	60_70	UKBB	E4_DM1	-12.0303036434794	-12.0251579616568	-12.0328023539887	-12.0247094750693	-12.0257719520912	-12.0089283289776	1468.39342933015	1100.77862427563	1254.35300725026	1450.03373103947	1498.73403477419	2346.74051610845	0.993463137354263	0.991283899565041	0.99234614185966	0.993383450420099	0.993597880218706	0.99591701910753	453	59228	325	283	229	169	124	59	0	0	0	0	0	0	58853	58895	58949	59009	59054	59119	503	503	503	503	503	503
H8_CONSENHEARINGLOSS	60_70	UKBB	E4_DM1NOCOMP	-13.0295090225896	-13.0286111829053	-13.030761153798	-13.0238464256482	-13.0321898989908	-12.9962374631522	2374.11581882237	1806.84873288184	1989.89242386489	2308.31225507785	2379.62285726795	3898.52131502872	0.995621110051178	0.994246758214596	0.994775110097747	0.995498238668122	0.995630344907929	0.997340151001813	468	59226	336	289	242	181	130	56	0	0	0	0	0	0	58854	58901	58948	59009	59060	59134	504	504	504	504	504	504
H8_CONSENHEARINGLOSS	60_70	UKBB	E4_DM1OPTH	-13.0380994601028	-13.0395507276113	-13.037048102039	-13.0507114353068	-13.0071467562944	4.65266581201353	3160.83013220507	2742.5133703715	3816.45274842926	3915.28398101634	4083.69332140004	1.01571372406224	0.996708817517585	0.996206393333021	0.997274422125921	0.997340437646495	0.997458627959513	4.63452844361765e-06	107	12932	83	65	33	30	21	13	0	0	0	0	0	1	12780	12798	12830	12833	12842	12850	176	176	176	176	176	175
H8_CONSENHEARINGLOSS	60_70	UKBB	E4_DM1_STRICT	-12.0135146192762	-12.0076914457928	-12.0199243393329	-12.0137439267672	-12.0277927189892	-11.9869414998163	2363.92173720638	1662.00904919344	1809.48922541841	2083.45114803961	2257.68984681907	3395.56653823129	0.995945146396072	0.99423548970943	0.994699917862566	0.995399206894778	0.995749307758688	0.997183334332795	199	59215	140	126	103	86	55	24	0	0	0	0	0	0	58768	58782	58805	58822	58853	58884	506	506	506	506	506	506
H8_CONSENHEARINGLOSS	60_70	UKBB	E4_DM2	0.927766709473626	1.65583828567337	0.901979192075175	1.27839264039134	1.10733600249378	1.00500038338036	0.584925621860407	0.314312375083694	0.507697375144575	0.507708230889267	0.5832190390434	1.00326177847199	0.112710352868084	1.37820893984481e-07	0.0756327669694431	0.0118034333565003	0.0576088913145411	0.316472587034333	5539	62525	4227	3681	2833	2022	1321	553	23	21	11	8	4	1	63269	63815	64663	65474	66175	66943	545	547	557	560	564	567
H8_CONSENHEARINGLOSS	60_70	UKBB	E4_DM2NEU	2.45870624077079	-12.6711105088359	-12.6675541494846	-12.6639599561367	-12.6563502155876	4.9259762298667	1.01428597833468	1618.5947969396	1949.04209706423	2617.21072929026	3280.38743257305	1.01338331771697	0.0153473956198524	0.993753853529321	0.994814286086212	0.996139272017611	0.996921619294212	1.16840889483619e-06	203	13139	171	124	85	50	25	6	1	0	0	0	1	1	12986	13033	13072	13107	13132	13151	184	185	185	185	184	184
H8_CONSENHEARINGLOSS	60_70	UKBB	E4_DM2NOCOMP	0.887931176002224	1.69899608809179	0.887116768698013	1.51689731983081	1.14836275456782	1.1101641313308	0.584862457977933	0.301843231179897	0.507541896344744	0.455626192688417	0.583105251772704	1.00339020278704	0.128967007171386	1.81534207570673e-08	0.0804867064179553	0.000870775817584325	0.0489081061931177	0.268547729291543	5697	62802	4418	3832	2893	2003	1265	519	25	23	12	9	4	1	63511	64097	65036	65926	66664	67410	545	547	558	561	566	569
H8_CONSENHEARINGLOSS	60_70	UKBB	E4_DM2OPTH	-14.1941580719726	1.15186747804726	-14.2042011305146	-14.199774903218	2.24997028721024	-14.1985171380641	2516.36022089732	1.011248898682	2634.00393552025	3462.71645550584	1.01051486832387	5895.65954240955	0.995499356798249	0.254680477335603	0.995697326910417	0.9967280747489	0.0259768072068149	0.998078456434213	495	12957	402	308	204	119	73	32	1	1	0	1	1	0	12877	12971	13075	13160	13206	13247	172	172	173	172	172	173
H8_CONSENHEARINGLOSS	60_70	UKBB	E4_DM2PERIPH	3.63026899302215	-10.6393265577639	-10.6598599544224	-10.6526969170063	-10.6816036824131	-10.6809229141346	1.00563115976827	1133.98961680872	1300.8181979536	1762.44178979839	2184.55494941599	3401.05192055222	0.000306266850005445	0.992514190842324	0.993461620925831	0.995177389291843	0.99609867780856	0.997494266574282	135	59092	117	77	48	30	15	6	1	0	0	0	0	0	58603	58643	58672	58690	58705	58714	506	507	507	507	507	507
H8_CONSENHEARINGLOSS	60_70	UKBB	E4_DM2REN	-13.0339093329073	-13.0226804634263	-13.0237373806976	-13.0329530405907	-13.0540569038754	-13.0709521719322	3171.07743984342	2621.16601488108	3275.79712230058	4248.33131652183	4943.89876560436	19447.9727786918	0.996720507165438	0.996035904297297	0.996827821987554	0.997552268190256	0.997893237938222	0.999463743071502	103	13027	85	65	44	28	12	3	0	0	0	0	0	0	12865	12885	12906	12922	12938	12947	180	180	180	180	180	180
H8_CONSENHEARINGLOSS	60_70	UKBB	E4_DM2_STRICT	0.932247813990377	1.45502027884896	0.932624029403548	1.55756990356484	1.18484482295294	1.14240116247385	0.584884342875496	0.344791804014491	0.507549727371548	0.455589159619549	0.583084770312217	1.00334062226126	0.110958181710771	2.44305882930826e-05	0.0661357080865038	0.000628970845831909	0.0421507791859259	0.254871055704168	5518	63301	4289	3710	2798	1945	1220	506	22	20	12	9	4	1	63959	64538	65450	66303	67028	67742	549	551	559	562	567	570
H8_CONSENHEARINGLOSS	60_70	UKBB	E4_DMNAS	-12.5313836851706	1.3762461907195	1.71200525680116	-12.538263891737	-12.5497843018499	-12.5467087956356	1400.7119695802	1.00449573972537	1.00450919727238	1534.80140668588	1671.24716240136	3416.25040964885	0.99286186995799	0.170659858447666	0.0883212941791452	0.993481908564022	0.994008555253733	0.997069651948316	768	59585	616	506	363	258	150	51	1	2	1	0	0	0	59230	59340	59483	59588	59696	59795	506	505	506	507	507	507
H8_CONSENHEARINGLOSS	60_70	UKBB	E4_DMNASNOCOMP	-12.0862755434897	1.41894350351579	-12.0903472054632	-12.0888448332923	-12.0959868060986	-12.0933803732665	1139.37131959858	1.00447063750201	1017.95968144011	1259.27771119565	1346.29763918544	2707.16384651783	0.991536322150846	0.157765086119371	0.990523716459326	0.9923405660108	0.992831398500349	0.996435720206664	736	59555	591	484	346	247	145	50	1	1	0	0	0	0	59194	59301	59439	59538	59640	59735	505	505	506	506	506	506
H8_CONSENHEARINGLOSS	60_70	UKBB	E4_ENDOGLAND	-12.5002868549118	-12.4911858462288	1.69301431755931	-12.492745428004	-12.4867804037131	-12.5058376753954	1307.5287028218	1020.44334692534	1.00378396988492	1417.77781363115	1434.91127748333	2333.54885517951	0.992372149126258	0.990233386821429	0.0916741055597018	0.992969533295233	0.993056794722297	0.99572403765365	778	66883	603	470	357	247	168	74	1	1	1	0	0	0	66432	66565	66678	66788	66867	66961	625	625	625	626	626	626
H8_CONSENHEARINGLOSS	60_70	UKBB	E4_ENDOMETPOSTOP	-12.1292435449152	-12.1149435563771	-12.1116277624391	-12.1123165533096	3.12169399282933	-12.1214367417383	1632.62122426913	1273.36622389898	1554.94752872124	1848.66353587698	1.00593420187902	3469.63575218591	0.994072325540592	0.99240895477721	0.993785267409725	0.994772352544255	0.00191389434094437	0.997212535191526	438	46044	337	284	190	140	85	32	1	1	1	1	1	0	45822	45875	45969	46019	46074	46127	322	322	322	322	322	323
H8_CONSENHEARINGLOSS	60_70	UKBB	E4_ENDONUTRMET	0.989423916502328	1.02398504228797	1.30854341379098	-0.135619873168166	0.918732585327569	-0.155687929034998	0.334278838328466	0.257191532418373	0.256976430108775	0.586402376438774	0.366414787734456	1.00446917370296	0.00307762872162146	6.8507545345947e-05	3.54164791946215e-07	0.817101613044025	0.0121637880436454	0.876825079004267	19843	48542	15190	12922	9903	7125	4854	2114	43	41	25	11	8	1	52816	55084	58103	60881	63152	65892	336	338	354	368	371	378
H8_CONSENHEARINGLOSS	60_70	UKBB	E4_FE_DEF	-10.98972860067	-11.0042168411983	-10.9436354427301	-10.9429917785972	-10.9295679884999	-10.9133998476395	1444.33271247228	1250.78111619927	1522.69859731466	2253.26338109819	2155.58825619869	2612.28525244275	0.993929064893313	0.992980401333319	0.994265652700686	0.99612508242913	0.995954470356649	0.996666670339063	138	58437	110	82	52	31	22	12	0	0	0	0	0	0	57983	58011	58041	58062	58071	58081	482	482	482	482	482	482
H8_CONSENHEARINGLOSS	60_70	UKBB	E4_FE_DEF_ADVERSE	-10.9901875323798	-10.9989076055825	-10.9446591682918	-10.9447188572299	-10.9329491813603	-10.9150120107126	1384.922712676	1189.88739102193	1464.95468886965	2137.8479961478	2017.97520173212	2600.56974293455	0.993668376698557	0.992624736041192	0.994039069327594	0.995915245579481	0.995677256750241	0.996651159224465	138	67449	110	82	52	31	22	12	0	0	0	0	0	0	66843	66871	66901	66922	66931	66941	634	634	634	634	634	634
H8_CONSENHEARINGLOSS	60_70	UKBB	E4_FLUIDELECTRO	1.48986504146329	1.85052536084352	1.01751977023991	1.60774221465061	-11.5191905348525	-11.5052628806144	0.715502687519439	0.510678821596234	1.00521521183491	1.00524766501719	826.482552031678	1608.50384780752	0.0373184192617725	0.000290465708419031	0.311422970706484	0.109742996512383	0.988879757112797	0.994292961526625	2572	50191	2287	1384	813	453	236	73	7	5	2	1	0	0	50088	50991	51562	51922	52139	52302	381	383	386	387	388	388
H8_CONSENHEARINGLOSS	60_70	UKBB	E4_FLUIDOVER	3.0824626828484	3.52607157412409	-10.2755047770749	-10.2380762025338	-10.2404179334272	-10.2570774081192	1.00794515559817	0.717215989695511	992.670706992569	1493.54536079068	2115.16011580945	6008.65762173268	0.00222696855822497	8.81810208939621e-07	0.991740946776305	0.994530638857912	0.996137105940659	0.998637972032456	316	46407	287	145	81	36	13	2	3	2	0	0	0	0	46108	46250	46314	46359	46382	46393	325	326	328	328	328	328
H8_CONSENHEARINGLOSS	60_70	UKBB	E4_GILBERT	-12.1018705985698	-12.0928899287474	-12.0865956797863	-12.0921235817135	-12.0614937217424	-11.9868840341685	2731.39327907302	2230.76802348302	2498.5332086149	2932.85346931196	3673.38980847356	5617.57111242749	0.996464857627991	0.99567472600879	0.996140267241559	0.996710339783628	0.997380168501008	0.998297459479605	128	45779	101	78	61	44	21	11	0	0	0	0	0	0	45488	45511	45528	45545	45568	45578	318	318	318	318	318	318
H8_CONSENHEARINGLOSS	60_70	UKBB	E4_GLUCOPANCREAS	-12.6049132622533	-12.5955370297899	-12.5869633220239	2.28302490116368	-12.5984246538913	-12.6212717217685	1599.77239535445	1228.46654409132	1466.2947315087	1.00375677117147	2023.0192587659	3402.85728320873	0.993713379696746	0.99181938775515	0.993150885598844	0.0229371302810251	0.995031177530855	0.997040635584413	564	67190	443	345	252	187	114	38	0	1	1	1	0	0	66679	66777	66870	66935	67008	67084	632	631	631	631	632	632
H8_CONSENHEARINGLOSS	60_70	UKBB	E4_GOITREMULTINOD	3.75326093266499	-11.456654488443	-11.4598361786849	-11.4566653888858	-11.4561598179371	-11.4938500312777	1.00534531849252	1589.84944385284	1720.65120318884	2002.65578011524	2071.9936040853	3021.02766426657	0.000188983346284203	0.994250393546821	0.994685989385237	0.99543553781771	0.995588477467038	0.996964362998713	146	60842	101	84	78	56	39	17	1	0	0	0	0	0	60344	60361	60367	60389	60406	60428	542	543	543	543	543	543
H8_CONSENHEARINGLOSS	60_70	UKBB	E4_GOITRENAS	-11.06662975715	3.40661252910961	-11.0835001811732	-11.0914858559919	-11.058169425626	-11.0337885410207	1876.86115555109	1.00460665385233	1608.73926800594	1860.459958919	1810.48999983423	2444.14819483628	0.995295420850511	0.000696402849431757	0.994502972675045	0.995243287630965	0.995126685152766	0.996398066352842	110	60831	78	71	54	39	31	18	1	1	0	0	0	0	60322	60329	60346	60361	60369	60382	540	540	541	541	541	541
H8_CONSENHEARINGLOSS	60_70	UKBB	E4_GOITRENOD	-11.1146817977915	3.11967990693027	-11.1012085741387	-11.079268887005	-11.0685020186987	-11.0130342158994	1687.13277562841	1.00462457887125	1437.90650661549	1589.39450856026	1555.05154898482	2659.43390451249	0.994743644966494	0.00190073838231504	0.99384007590439	0.994438192687976	0.994320887749357	0.996695873945685	147	60848	108	91	74	57	42	20	1	1	0	0	0	0	60343	60360	60377	60394	60409	60431	543	543	544	544	544	544
H8_CONSENHEARINGLOSS	60_70	UKBB	E4_HYPERCHOL	1.16710258789004	0.769711553234425	1.42370249013726	0.523477021452333	1.29383596727844	1.21134313123404	0.391540809148076	0.366309540028287	0.316223430508335	0.585193655043919	0.417787073297431	0.712494455084877	0.00287501895992896	0.0356181563911063	6.72522856608811e-06	0.371034966936581	0.00195569757544298	0.0891038536807663	9726	53346	7906	6692	4851	3297	2124	906	26	24	17	10	7	2	54736	55950	57791	59345	60518	61736	404	406	413	420	423	428
H8_CONSENHEARINGLOSS	60_70	UKBB	E4_HYPERKALAEMIA	2.5961527917118	-12.2343295304255	-12.2145943869887	-12.2120504990701	-12.181406654209	-12.132426924667	1.00736489757383	1408.28108742174	1831.4212295634	2587.98036829869	2870.49064014874	6671.90120375373	0.00996123172981433	0.993068528757383	0.994678578652973	0.996234990609636	0.996614053712556	0.998549098600585	468	46364	426	235	136	68	36	10	1	0	0	0	0	0	46072	46263	46362	46430	46462	46488	333	334	334	334	334	334
H8_CONSENHEARINGLOSS	60_70	UKBB	E4_HYPERLIPNAS	2.26773175874162	1.76805170247691	1.74677459922232	-13.2341757966728	-13.229326162637	2.58519115768597	0.589145557193202	0.587799806192275	0.715483466189367	1560.85777533884	1704.23415145517	1.00511658298832	0.000118510232588064	0.00263046922964717	0.0146308210576816	0.993234990277039	0.993806385655537	0.0101103795375888	1599	47363	1295	1093	761	493	307	125	7	5	2	0	1	1	47320	47522	47854	48122	48308	48490	340	342	345	347	346	346
H8_CONSENHEARINGLOSS	60_70	UKBB	E4_HYPEROSMHNAT	-11.0297744332978	-11.0252329198387	-11.042496377891	-11.0393972676127	-11.021375303751	-11.1797372489082	1729.35938475663	1397.52399764194	1947.59862298899	2572.91097338033	3817.04739394271	8573.70301943438	0.994911163554204	0.993705459160959	0.995476177656182	0.996576586712094	0.997696184493676	0.998959593398944	146	46019	134	72	39	24	9	2	0	0	0	0	0	0	45714	45776	45809	45824	45839	45846	317	317	317	317	317	317
H8_CONSENHEARINGLOSS	60_70	UKBB	E4_HYPERPARA	-11.9586543976041	-11.9491088688702	-11.9190939920346	-11.9302982343062	-11.9304708855286	-11.9461677127162	1675.07856515434	1258.6659201278	1452.08239169183	1744.89469846567	1945.60171228717	3897.37693858715	0.994303822603535	0.99242541954863	0.993450816331666	0.99454469853687	0.995107385644784	0.997554342830211	269	66455	218	184	145	94	55	17	0	0	0	0	0	0	65887	65921	65960	66011	66050	66088	619	619	619	619	619	619
H8_CONSENHEARINGLOSS	60_70	UKBB	E4_HYPERPIT	-11.0069492955932	-11.0047124787408	-11.0018294525857	-11.0129739161735	-11.0001121815477	-11.0385227316714	1636.62270512973	1521.93687637227	1841.64956016077	2159.21181104831	2007.21326713537	2625.24640261541	0.994633944236417	0.994230763570152	0.99523354614305	0.995930439194269	0.995627382556986	0.996645099332266	108	66313	87	49	39	25	17	7	0	0	0	0	0	0	65719	65757	65767	65781	65789	65799	615	615	615	615	615	615
H8_CONSENHEARINGLOSS	60_70	UKBB	E4_HYPOGLYC	-12.0360633417701	-12.030348688144	-12.0042785012043	-12.0070932993111	-12.0260470603049	-12.0781941437711	1505.09439592554	1243.51443089243	1673.18926786476	2129.71846692806	2204.8744070131	3525.66173353463	0.993619478762337	0.992281006550052	0.994275634863614	0.995501647865632	0.995648119606998	0.99726661645161	360	67093	298	206	124	80	50	24	0	0	0	0	0	0	66525	66617	66699	66743	66773	66799	630	630	630	630	630	630
H8_CONSENHEARINGLOSS	60_70	UKBB	E4_HYPOKALAEMIA	1.99700265609016	1.73503174170438	2.48640711075537	3.05886323621953	-10.1450506541109	-10.1256373029047	1.00672052059675	1.00602461940164	1.00611844450668	1.0061798828758	865.661666482834	1483.88713893177	0.0472924892269425	0.0845921116258905	0.0134627845126707	0.00236518517108121	0.990649471599161	0.994555497677228	808	47123	714	438	223	121	65	22	3	2	2	1	0	0	46876	47152	47367	47469	47525	47568	338	339	339	340	341	341
H8_CONSENHEARINGLOSS	60_70	UKBB	E4_HYPOOSMNAT	1.74290237862408	1.46221506585872	-12.5171169241691	-12.5117138110083	-12.4865057420244	-12.4773945206179	1.00644122194015	1.0059198031336	1432.74998747897	1943.3367545749	2279.84734717875	4030.64618850271	0.0833184747120431	0.146054468160025	0.993029427756192	0.994863044560529	0.99563008446404	0.99753004752068	982	47609	883	549	308	169	84	28	2	1	0	0	0	0	47356	47690	47931	48070	48155	48211	350	351	352	352	352	352
H8_CONSENHEARINGLOSS	60_70	UKBB	E4_HYTHYNAS	0.964706391077371	0.765126490489907	0.645700872746371	0.989527241907932	1.06499317245566	-11.9112822961274	0.714044366083981	0.584923365519953	0.713199772011965	0.713199400874581	0.712557991219104	731.944576972819	0.176680874338772	0.190846214244301	0.365275941650667	0.165305128837333	0.135017400692131	0.987016218054938	4117	63340	3109	2741	2152	1513	1017	491	6	7	4	4	2	0	63772	64140	64729	65368	65864	66390	570	569	572	572	574	576
H8_CONSENHEARINGLOSS	60_70	UKBB	E4_HYTHY_AI_EXCL	2.11288114882846	-11.5348280877811	1.88960243346373	-11.5371430726297	2.22919917048267	-11.5273394110687	1.00441930099482	703.316736444694	1.00369680246306	974.3921893851	1.00292068353056	1583.76185742108	0.0354146832276474	0.986914787902794	0.059748808896145	0.990552989494078	0.0262355402550982	0.994192684403121	581	67107	455	378	295	209	140	55	3	2	2	1	1	0	66599	66676	66759	66845	66914	66999	631	632	632	633	633	634
H8_CONSENHEARINGLOSS	60_70	UKBB	E4_HYTHY_AI_STRICT	1.06433981665012	0.870433624823106	0.752048404393417	1.08651822822316	1.18288774776487	-11.908963477396	0.715396122876355	0.586509186772755	0.714500038279307	0.714480782386507	0.713825915130241	775.242015608721	0.136813430627064	0.137784500437971	0.292546391789998	0.128332572729799	0.0974973267888412	0.987743692673364	3950	55184	2989	2638	2067	1462	976	468	6	7	4	4	2	0	55696	56047	56618	57223	57709	58217	443	442	445	445	447	449
H8_CONSENHEARINGLOSS	60_70	UKBB	E4_IRON_MET	4.07342165266101	-11.6534050062279	2.94160884299768	-11.6646955853773	-11.6924982408923	-11.6681595760491	0.719274497845308	1313.41528554539	1.00657813811221	1803.44456246522	1929.98765003741	3288.31815089727	1.4854412730506e-08	0.992920784428435	0.00347361880542266	0.994839311496281	0.995166183185386	0.997168818704588	218	45796	162	153	124	90	56	20	3	1	1	0	0	0	45531	45540	45569	45603	45637	45673	318	320	320	321	321	321
H8_CONSENHEARINGLOSS	60_70	UKBB	E4_LIPOPROT	1.22414444551353	0.811430659871747	1.34776253113037	0.452339952573147	1.22436832354898	1.13192753870351	0.367712633357101	0.346601012813109	0.315947461026129	0.585051848924426	0.417665415608118	0.712400570559132	0.000871336514806323	0.0192265664386569	1.99204522696162e-05	0.439426416059948	0.00337375763595986	0.112084786717883	10478	54038	8504	7196	5220	3531	2291	975	28	25	17	10	7	2	55575	56883	58859	60548	61788	63104	409	412	420	427	430	435
H8_CONSENHEARINGLOSS	60_70	UKBB	E4_LIPOPROTNAS	-12.0422893964309	-12.0517031187722	-12.0555741099559	-12.014534012602	-12.0063195746014	-11.8700242250241	2296.50106984665	1890.12300982255	2181.07029668469	3422.687146267	3870.69037236326	10777.0929329401	0.995816107869913	0.994912604817599	0.995589822350327	0.9971992206423	0.997525081900821	0.999121200196606	167	45920	138	113	78	40	25	4	0	0	0	0	0	0	45631	45656	45691	45729	45744	45765	318	318	318	318	318	318
H8_CONSENHEARINGLOSS	60_70	UKBB	E4_METABO	-13.1396623870886	-13.1262006622933	-13.1264150462539	-13.122421471874	2.83202838678985	-13.1421813174923	2320.49237419719	1848.60224312772	2242.89848972551	2724.56450332584	1.00588503852087	4422.0746429356	0.995482046032661	0.994334581772424	0.995330460043014	0.996157133736242	0.00487075660272028	0.997628731086862	618	46256	481	371	248	177	112	48	1	1	1	1	1	0	46068	46178	46301	46372	46437	46501	324	324	324	324	324	325
H8_CONSENHEARINGLOSS	60_70	UKBB	E4_METABOLIA	1.4161502719548	0.98845698859038	1.25698730458914	0.564136983037042	1.20566779200992	0.275435942532939	0.304761042795214	0.292199644061394	0.302752738112859	0.508320932639656	0.387432441236756	1.00354319541739	3.3719524539851e-06	0.000717472586175358	3.29782462132395e-05	0.267083174161079	0.00185860188880189	0.783728476766172	13621	57667	11099	8919	6351	4295	2784	1185	38	30	19	11	7	1	59709	61889	64457	66513	68024	69623	442	450	461	469	473	479
H8_CONSENHEARINGLOSS	60_70	UKBB	E4_MG_MET	-10.6509037412831	2.78932543705026	3.66155726272836	-10.6494671228051	-10.6667197115373	-10.6039106192749	928.64471015635	1.00664916816323	1.00682658795733	1970.43909012303	2634.69702814513	5821.92565667726	0.990849024121936	0.00559013776112485	0.000276120237405934	0.995687761131739	0.996769728119954	0.998546753705173	317	46291	290	177	70	33	13	4	2	2	1	0	0	0	45992	46105	46212	46249	46269	46278	324	324	325	326	326	326
H8_CONSENHEARINGLOSS	60_70	UKBB	E4_MINERAL_MET	2.81528886829459	1.36648116470628	2.49724067648492	-12.1662437923595	-12.1916948723314	-12.1855268729013	0.588949144939769	1.00632747701301	0.715536448894009	1387.68872368638	1527.96841302257	2635.66788742791	1.75129524798896e-06	0.174498859980328	0.000482973894425765	0.993004819047323	0.993633728413836	0.996311140274306	1137	47151	962	620	384	247	146	56	6	3	2	0	0	0	46982	47324	47560	47697	47798	47888	338	341	342	344	344	344
H8_CONSENHEARINGLOSS	60_70	UKBB	E4_NONTOXIC_THYROID	-12.0997508776528	2.79417138287511	-12.0952065452592	-12.089746248237	-12.0798564046423	-12.0683477456503	1623.02680510471	0.712511717266329	1366.83439922691	1559.71969622231	1559.73698073921	2279.94403827485	0.994051783397154	8.7970394079871e-05	0.992939559745133	0.993815475109809	0.993820602648073	0.995776605384504	383	67195	272	234	197	146	109	54	2	2	0	0	0	0	66671	66709	66746	66797	66834	66889	633	633	635	635	635	635
H8_CONSENHEARINGLOSS	60_70	UKBB	E4_NUTRIDEF	1.33217824871481	1.17462121006773	1.34208316893448	0.312011716690758	1.32864369685352	1.53714347732291	0.419549752288757	0.344800316958277	0.364427968242919	0.712618349462199	0.454733271020306	0.712105221513469	0.00149703896633206	0.000657603638727886	0.000230766023660878	0.661503392953717	0.0034800504562255	0.0308819601155904	7631	63207	5625	4935	3801	2763	1885	784	21	19	13	7	6	2	64629	65319	66453	67491	68369	69470	563	565	571	577	578	582
H8_CONSENHEARINGLOSS	60_70	UKBB	E4_OBESITY	1.07572690230416	1.32390575421039	1.47920100711519	0.844011495295345	1.44149455623233	0.982784798074739	0.50936592399132	0.344785853716351	0.364333278751512	0.584007253004696	0.454589515672816	1.00350373030598	0.0346955314242414	0.000123138896092724	4.90681615753735e-05	0.148399690583668	0.0015192526473123	0.327405389930896	6494	63642	4780	4212	3270	2387	1639	675	19	19	13	8	6	1	64763	65331	66273	67156	67904	68868	574	574	580	585	587	592
H8_CONSENHEARINGLOSS	60_70	UKBB	E4_OBESITYNAS	1.17038795658516	1.46547540036833	1.92919379799806	1.47498912848936	1.70124817522062	-11.4477650642871	0.509176198000531	0.344584768828146	0.328157615376649	0.507697497137007	0.506652831085367	694.556136936045	0.0215281605330448	2.11044892925734e-05	4.13093053666469e-09	0.00366957616657683	0.00078560220421635	0.986849757746258	5636	63797	4319	3685	2694	1786	1104	392	21	21	14	8	4	0	64516	65150	66141	67049	67731	68443	577	577	584	590	594	598
H8_CONSENHEARINGLOSS	60_70	UKBB	E4_OBESITY_HYPER	1.07494871252928	1.32269822075825	1.47917696530662	0.843337547367858	1.4388176732934	0.982507895075803	0.509361083158594	0.34478106284247	0.364338658775096	0.584011598667552	0.45459391609987	1.00350443194783	0.0348250852597104	0.000124880255074646	4.90946348954518e-05	0.148727031169293	0.00155050208433456	0.32754204021598	6499	63639	4783	4214	3270	2388	1643	676	19	19	13	8	6	1	64762	65331	66275	67157	67902	68869	574	574	580	585	587	592
H8_CONSENHEARINGLOSS	60_70	UKBB	E4_PARATHYRO	-11.9581710752524	-11.951408861375	-11.9217161741253	-11.935896124782	-11.941723692761	-11.9492721325693	1627.72302362963	1205.00938380955	1393.36663560246	1654.29095740745	1729.22793104461	3403.38710515206	0.994138342880248	0.992086627371949	0.993173342195774	0.994243222713171	0.99449000269989	0.99719863774973	291	66471	234	201	159	105	67	22	0	0	0	0	0	0	65908	65941	65983	66037	66075	66120	620	620	620	620	620	620
H8_CONSENHEARINGLOSS	60_70	UKBB	E4_PCOS_BROAD_EXCLUSIONS	-12.0188292675678	-12.0110838006583	-12.0236984337148	-12.0436428717319	-12.0358964862163	-12.019895106103	1399.74615363635	1172.53693160823	1378.52915405505	1710.99277920647	1758.96141996242	2704.40531131487	0.993149100319192	0.991826875159203	0.993040842350951	0.994383753416698	0.994540425427364	0.996453764858281	398	67232	320	219	165	103	71	26	0	0	0	0	0	0	66679	66780	66834	66896	66928	66973	631	631	631	631	631	631
H8_CONSENHEARINGLOSS	60_70	UKBB	E4_PCOS_CONCORTIUM	-12.0065620167382	-12.005025600846	-12.0095247822725	-12.0109799818022	-12.0108867691654	-12.0098620361285	5049.18869318016	3787.92576424532	3667.69932154936	3115.31521742759	1919.631163753	1765.97703890954	0.998102696885499	0.997471278705046	0.997387409260317	0.996923793877461	0.995007770884623	0.99457387643135	201	35707	32	26	37	60	86	126	0	0	0	0	0	0	35584	35590	35579	35556	35530	35490	292	292	292	292	292	292
H8_CONSENHEARINGLOSS	60_70	UKBB	E4_PCOS_CONSORTIUM_EXCLUSIONS	-12.4096154014236	0.827391310189026	1.07243049762271	-12.4062553536096	-12.3998577364031	1.8503070844664	979.879877792494	1.00450063560288	1.00429775496013	993.838071750399	897.982945548251	1.00518738502198	0.989895520780756	0.410119014921054	0.285592159860341	0.990040125444334	0.988982707647801	0.0656569770820395	1612	65725	1057	878	702	535	461	298	2	2	1	0	0	1	65659	65838	66014	66181	66255	66418	619	619	620	621	621	620
H8_CONSENHEARINGLOSS	60_70	UKBB	E4_PHOS_MET	3.36484417272142	-11.2590682872038	-11.2938768619179	-11.2427449642545	-11.2183869876687	-11.2149088477795	1.00698487174714	1399.25618155342	2030.82231947662	2947.22777345171	3069.46110478821	8471.19246777563	0.000833257574938941	0.993579917719823	0.995562800622797	0.996956329282418	0.997083866665385	0.99894369062672	220	46023	191	115	49	26	15	3	1	0	0	0	0	0	45726	45802	45868	45891	45902	45914	325	326	326	326	326	326
H8_CONSENHEARINGLOSS	60_70	UKBB	E4_PLASMAPROT	-11.0228622726573	-10.9600104024591	-11.0041423682522	-11.0068016437053	-10.9422650925148	-11.0977785974581	2066.49280245808	1892.44105618255	2467.21556733655	3468.69318114182	3237.22553502625	6275.6844215458	0.995744030704396	0.995379103527223	0.996441329932105	0.997468169740398	0.997303046186316	0.998589039697935	116	45860	100	51	29	18	9	5	0	0	0	0	0	0	45558	45607	45629	45640	45649	45653	318	318	318	318	318	318
H8_CONSENHEARINGLOSS	60_70	UKBB	E4_PLASMAPROT_ADVERSE	-10.0060209711608	-9.9600507634125	-9.99656564070098	-9.99725033885554	-9.94799724055359	-10.0894238878136	1086.09038282276	975.025348927995	1338.68049549513	1762.35549828623	1713.28800572942	3191.90200702067	0.992649288827708	0.991849614444235	0.994041870868849	0.995473893363994	0.995367206924456	0.997477935687212	116	67453	100	51	29	18	9	5	0	0	0	0	0	0	66835	66884	66906	66917	66926	66930	634	634	634	634	634	634
H8_CONSENHEARINGLOSS	60_70	UKBB	E4_PORBILIR	-12.1017071382187	-12.088436429351	-12.0722571906017	-12.0741123584338	-12.0455751017768	-11.9841149159782	2602.06505961609	2121.30910385318	2396.87298887901	2801.48026198884	3478.79583352092	5297.91327945356	0.996289204822031	0.995453220574285	0.995981336121698	0.996561204395381	0.997237274144646	0.998195151259093	150	45793	117	86	68	49	24	14	0	0	0	0	0	0	45507	45538	45556	45575	45600	45610	319	319	319	319	319	319
H8_CONSENHEARINGLOSS	60_70	UKBB	E4_THYROID	0.8740108673197	1.1903321255178	1.23268674859701	0.176863667086186	1.33864186694573	-11.9981983325759	0.713717999749266	0.456526389538124	0.50822818565899	1.0041530880153	0.583693690712002	719.973676314085	0.220730296353144	0.00912413435428237	0.015289032527903	0.860190104314889	0.0218251091632469	0.986704049830677	4423	63518	3295	2897	2301	1654	1131	541	11	12	7	4	3	0	64057	64455	65051	65698	66221	66811	578	577	582	585	586	589
H8_CONSENHEARINGLOSS	60_70	UKBB	E4_THYROIDNASOTH	-11.0919237003472	-11.0955926233963	3.39580255048974	-11.0899784232497	-11.1187769203895	-11.1003308437715	1435.9825856357	1247.96920008018	1.00455265151993	1775.81025976234	1953.51398091096	4943.88755809328	0.993836981900987	0.99290616674515	0.000723770609342832	0.995017223828189	0.995458720732142	0.998208540332987	161	60928	132	91	69	50	27	10	1	1	1	0	0	0	60411	60452	60474	60493	60516	60533	545	545	545	546	546	546
H8_CONSENHEARINGLOSS	60_70	UKBB	E4_THYROID_CTRL_EXCLUSION	1.11487844465836	1.56742594291485	0.819692932978317	0.2226743647633	0.989395117131607	0.560565512374248	0.457748096338432	0.282867691307337	0.456605594151766	0.713067088767805	0.507495821507	1.00380248074529	0.0148682654525814	3.00408958139102e-08	0.0726237344219386	0.754830110212786	0.0512282174073644	0.576542567420116	8358	57662	6288	5476	4252	3087	2119	976	25	24	11	6	5	1	59214	60026	61250	62415	63383	64526	493	494	507	512	513	517
H8_CONSENHEARINGLOSS	60_70	UKBB	E4_THYTOXGOITDIF	-9.49312038718257	-9.50624776570235	-9.48383150910142	-9.48030288074876	-9.47085996516365	5.37608695803948	827.516655533437	593.140097472589	628.210514884554	710.655801169692	742.955673310352	1.00637914915574	0.990847014367666	0.987212863109764	0.987955127874549	0.98935636219635	0.989829207096757	9.1921845149334e-08	131	60816	95	83	75	60	36	14	0	0	1	1	1	1	60310	60322	60330	60345	60369	60391	542	542	541	541	541	541
H8_CONSENHEARINGLOSS	60_70	UKBB	E4_THYTOXNAS	2.6401925856924	-11.0756952862052	2.46121111267536	-11.0605448422452	2.78083814146948	-11.097497422758	1.00542358914956	731.165231406877	1.00467892774183	1045.93292268872	1.00387465379055	1642.66619264488	0.008640737982906	0.987914102125161	0.0142955862784474	0.991562677399356	0.00560382340227806	0.994609705524485	400	61092	311	259	191	136	94	38	3	2	2	1	1	0	60634	60686	60754	60809	60851	60907	544	545	545	546	546	547
H8_CONSENHEARINGLOSS	60_70	UKBB	E4_VIT_B_DEF	2.22071203419881	-12.2461846582775	-12.2356720056967	-12.2488747845144	-12.197454095241	3.61665833002032	1.00487550800485	1038.92883887664	1264.48595474558	1596.32329616385	1756.23901312548	1.00401008073176	0.0271095025426228	0.990595298695631	0.992279470246974	0.993877748825484	0.994458566293385	0.000315519464513952	547	58917	429	359	257	173	108	48	1	0	0	0	0	1	58541	58611	58713	58797	58862	58922	493	494	494	494	494	493
H8_CONSENHEARINGLOSS	60_70	UKBB	E4_VIT_DEF	2.03014105983336	-13.1602239252056	-13.1575085407019	-13.1518234959228	-13.133910636434	2.96975877165791	0.713903805230812	1078.85579742647	1316.2154069972	1626.23500861852	1847.19569700098	1.00450612081209	0.00445905020689395	0.990267393370854	0.992024103331408	0.993547351722596	0.994326937724781	0.00311216094726646	1368	59838	1050	865	621	423	268	109	2	0	0	0	0	1	59641	59826	60070	60268	60423	60582	513	515	515	515	515	514
H8_CONSENHEARINGLOSS	60_70	UKBB	E4_VIT_D_DEF	1.86649216618297	-12.5290564546944	-12.5291014372783	-12.506255347962	-12.5060468021041	3.88725947403781	1.00498394924051	1045.73940922352	1296.87388897038	1645.40040909428	1944.04031559296	1.00652571675411	0.0632776141249361	0.990440733648389	0.992291755446227	0.993935547893086	0.994867229472196	0.000112436422757521	816	59265	626	511	360	233	144	53	1	0	0	0	0	1	58951	59066	59217	59344	59433	59524	503	504	504	504	504	503
H8_CONSENHEARINGLOSS	60_70	UKBB	E4_VOLUME	-12.195953613413	2.4065349368369	1.83757683411633	2.33137693193439	-12.1726836393154	-12.190698707763	1000.83741177936	0.587642472130461	1.00595251980847	1.00618279951319	1503.4047501983	3032.26582612322	0.990277419534776	4.21737538023184e-05	0.0677443848678423	0.0205009499715506	0.993539803423251	0.996792252183746	1248	47704	1086	637	369	235	150	47	4	5	2	1	0	0	47511	47960	48228	48362	48447	48550	351	350	353	354	355	355
H8_CONSENHEARINGLOSS	60_70	UKBB	F5_ADO	1.33471144936986	0.0273851730137403	0.260938845742817	1.58610491441623	1.1662043052337	1.96669115177887	0.714084662671758	1.0044298367311	1.00451785978262	0.585479283206228	0.712902690885077	0.712291109062431	0.0616058240864737	0.978248854029665	0.795044847658537	0.00674719106533514	0.10187026858652	0.00576109548497786	3350	61816	2206	1925	1638	1301	990	514	6	5	5	5	4	2	62392	62673	62960	63297	63608	64084	562	563	563	563	564	566
H8_CONSENHEARINGLOSS	60_70	UKBB	F5_ALCOHOL	1.8832540259932	0.586585352933638	0.809108366406204	1.08935299474872	1.20524076726628	-10.5813803054015	0.714698159714173	1.0046634487023	1.00439662167278	1.00424988277924	1.00385032658238	641.50058436294	0.00841288295292533	0.559312797759374	0.420492793436979	0.278035513095954	0.229899417068249	0.986839704662427	1602	63463	1171	1024	828	616	431	182	6	4	3	2	1	0	63322	63469	63665	63877	64062	64311	566	568	569	570	571	572
H8_CONSENHEARINGLOSS	60_70	UKBB	F5_ALCOHOLAC	2.82967298014207	-12.2224676210014	-12.2346841347714	-12.2279366464437	-12.2220132787007	-12.2237448443491	1.00608855640045	1292.61763319345	1506.3495338913	1682.10915128378	1702.37818613467	2882.29415470563	0.00491505924575497	0.992455639903673	0.993519592876529	0.994199903184131	0.994271735855229	0.996616199622034	352	62822	248	229	183	136	98	47	1	0	0	0	0	0	62362	62381	62427	62474	62512	62563	563	564	564	564	564	564
H8_CONSENHEARINGLOSS	60_70	UKBB	F5_ALCOHOL_DEPENDENCE	-12.2648934559522	-12.2571194518535	-12.2507776796146	2.64300280027638	2.7984456223685	-12.2548652190318	1723.3067671989	1339.50858473246	1533.06252327194	1.00483857366838	1.00416369083909	3069.56475230538	0.994321448333496	0.992699091289447	0.99362413326876	0.00853155685466727	0.00532244105026306	0.996814551062854	390	62888	291	231	182	129	90	37	1	2	2	2	1	0	62420	62480	62529	62582	62621	62674	566	565	565	565	566	567
H8_CONSENHEARINGLOSS	60_70	UKBB	F5_ALLANXIOUS	1.44924884618657	0.930955099360635	1.28604463859574	0.6655266695035	1.57199502674055	-11.4362561521897	0.584806564593335	0.583957074299183	0.583869012266845	1.00373728376352	0.711966757680681	787.408584257279	0.013205899149059	0.110887131816009	0.0276211715855195	0.50729938459092	0.0272469730914231	0.988411999049129	3705	65688	2859	2386	1738	1091	672	284	10	8	6	3	2	0	65930	66403	67051	67698	68117	68505	594	596	598	601	602	604
H8_CONSENHEARINGLOSS	60_70	UKBB	F5_ALZHDEMENT	-11.0168750783963	-11.0003720884113	-11.0028775679893	-10.9537318030436	NA	NA	1352.50170425797	1207.23268919836	1697.46117629061	3126.45645809336	0	0	0.993500860441302	0.992729731663432	0.99482817941136	0.99720456826254	NA	NA	121	64417	118	78	40	12	0	0	0	0	0	0	0	0	63836	63876	63914	63942	63954	63954	584	584	584	584	584	584
H8_CONSENHEARINGLOSS	60_70	UKBB	F5_ANXIETY	1.59092719888606	1.09399970458035	1.06907722067548	0.908994990500346	1.15969730671452	-10.431792352286	0.584824903217883	0.583989778777963	0.712475695005494	1.00376703223513	1.00347589143302	589.635393622833	0.00652132647954274	0.0610242162774074	0.133482230472715	0.365156277738498	0.247811954126369	0.985884612828385	3228	65398	2514	2088	1492	896	529	207	9	7	4	2	1	0	65514	65940	66536	67132	67499	67821	589	591	594	596	597	598
H8_CONSENHEARINGLOSS	60_70	UKBB	F5_BEHAVE	-12.2296902941048	-12.2199332289823	-12.2199266456806	-12.2198179286676	-12.2018159647041	3.24494395870951	1768.21293282239	1309.17322565874	1427.88098826126	1559.38634733982	1424.34319924124	1.00331604574337	0.994481545129028	0.992552586404552	0.993171719583943	0.993747601874743	0.993164904708283	0.00121975824957974	361	67098	232	217	181	146	119	64	0	0	1	1	1	1	66593	66608	66644	66679	66706	66761	634	634	633	633	633	633
H8_CONSENHEARINGLOSS	60_70	UKBB	F5_BIPO	-10.9795266067172	-11.0086405036019	-10.9899333763313	-11.0016913076227	-10.9856709871629	-10.9466732565764	1669.97352011118	1160.26418890191	1365.96031360423	1492.17582180913	1505.74244740291	2256.0647115389	0.99475420924578	0.992429747818664	0.993580630800648	0.99411731514469	0.99417880559554	0.996128591849516	139	59942	90	85	69	53	47	23	0	0	0	0	0	0	59469	59474	59490	59506	59512	59536	522	522	522	522	522	522
H8_CONSENHEARINGLOSS	60_70	UKBB	F5_DELIRIUM	-12.0402167877376	-12.0378393097946	-12.0519444169674	-12.0239384574893	-12.0031191555242	-11.8825827355314	1272.7365750692	1224.10374785006	1910.64687160506	2678.34179421925	4102.71407494688	25939.2065791248	0.992452043899616	0.992153727704704	0.994967151306842	0.996418051403756	0.997665669696137	0.999634494256922	442	65640	418	228	85	38	17	1	0	0	0	0	0	0	65053	65243	65386	65433	65454	65470	611	611	611	611	611	611
H8_CONSENHEARINGLOSS	60_70	UKBB	F5_DEMENTIA	2.23966254341912	-11.5886849054483	-11.6169192951495	-11.6261540327417	-11.6434988756109	NA	1.00409764239134	890.40399321512	1362.23207387524	2101.69006050665	3182.57789637697	0	0.0257127648747742	0.989615756670978	0.993195837638695	0.995586275222957	0.997080936409183	NA	383	65641	372	227	102	45	16	0	1	0	0	0	0	0	65056	65201	65326	65383	65412	65428	595	596	596	596	596	596
H8_CONSENHEARINGLOSS	60_70	UKBB	F5_DEMENTIA_INCLAVO	2.22379994624696	-11.5798291388123	-11.6071290578325	-11.6151178899833	-11.6318543459245	NA	1.00393531700813	879.923479307855	1352.91531847337	2079.99612041994	3148.60583149574	0	0.0267543754146139	0.98950010947364	0.993154756004414	0.995544474828474	0.997052391953035	NA	383	67286	372	227	102	45	16	0	1	0	0	0	0	0	66666	66811	66936	66993	67022	67038	630	631	631	631	631	631
H8_CONSENHEARINGLOSS	60_70	UKBB	F5_DEMENTIA_U	-11.0399729422344	-11.0278657835418	-11.0612694802078	-11.0788373917273	-11.0998349376615	NA	980.833645751663	839.514410263857	1369.98735912429	2259.24696024454	3837.57056169653	0	0.991019437385117	0.989519285558489	0.993557954973895	0.996087369803125	0.997692192382387	NA	223	67349	219	136	54	22	8	0	0	0	0	0	0	0	66718	66801	66883	66915	66929	66937	635	635	635	635	635	635
H8_CONSENHEARINGLOSS	60_70	UKBB	F5_DEMNAS	-11.0412220910577	-11.0297021030062	-11.0632710365365	-11.0826037836462	-11.1026615329825	NA	990.183563787525	853.963302474895	1385.61584256313	2289.91208668794	3897.468136382	0	0.991103227317554	0.98969489166921	0.993629461289074	0.996138452657842	0.997727080779191	NA	223	64800	219	136	54	22	8	0	0	0	0	0	0	0	64217	64300	64382	64414	64428	64436	587	587	587	587	587	587
H8_CONSENHEARINGLOSS	60_70	UKBB	F5_DEPRESSIO	1.32371618402259	0.0210477504026964	0.257965255564433	1.5841697137212	1.16778662095592	1.97154752021907	0.713982706416684	1.00437578655662	1.00451159515113	0.585382563363445	0.712856363303056	0.712179933898186	0.0637407136701863	0.983280714033951	0.797328037837279	0.00680554457826782	0.101384272220865	0.00563447498322542	3341	61779	2205	1921	1628	1289	980	509	6	5	5	5	4	2	62346	62630	62923	63262	63571	64042	563	564	564	564	565	567
H8_CONSENHEARINGLOSS	60_70	UKBB	F5_MENTORG	-11.0191214055845	-11.0137354679474	-11.0360087978667	-11.0403602292439	-11.0173911680994	-11.0425387160158	1406.23184837365	1069.03518417467	1312.63640207082	1586.19553498015	2004.46385523509	5476.88986073735	0.993747903746905	0.991779939367052	0.993291853492446	0.994446547318152	0.995614507076874	0.998391301375734	127	63893	108	92	65	41	25	4	0	0	0	0	0	0	63341	63357	63384	63408	63424	63445	571	571	571	571	571	571
H8_CONSENHEARINGLOSS	60_70	UKBB	F5_MOOD	1.33231061974964	0.02368276180985	0.251223915305084	1.57311191003798	1.15217933270303	1.94168476904547	0.714076294388813	1.00443339714735	1.00452888414813	0.585452414996873	0.712883517624773	0.712293544844172	0.0620718867526786	0.981189037146132	0.802516758637361	0.00720964841744731	0.106045927289252	0.00641144793287851	3364	61797	2209	1932	1647	1314	999	524	6	5	5	5	4	2	62384	62661	62946	63279	63594	64069	562	563	563	563	564	566
H8_CONSENHEARINGLOSS	60_70	UKBB	F5_NEUROTIC	1.67735933256116	0.861801216733793	1.18695125933448	0.547709493725429	1.39804699499156	-11.4448839086316	0.508506455737878	0.583928136644186	0.583814443255893	1.00375176020197	0.712000476859354	703.213013372111	0.000971683059250834	0.139979163387857	0.0420427471904508	0.585298091420729	0.0495825519319012	0.987014897506902	3988	65735	3017	2539	1888	1217	789	361	11	8	6	3	2	0	66099	66577	67228	67899	68327	68755	596	599	601	604	605	607
H8_CONSENHEARINGLOSS	60_70	UKBB	F5_ORGANIC	1.52913956536304	-12.0995590313184	-12.1172629798145	-12.1091934892317	-12.1014095175062	-12.0982347171728	1.00380801369339	804.580775513241	1165.44828669764	1610.52549864011	2208.42753930647	8419.44379565775	0.127673997013944	0.988001593165287	0.991704477172695	0.99400093478515	0.995627893908243	0.998853488234357	854	67072	798	495	236	117	59	6	1	0	0	0	0	0	66507	66810	67069	67188	67246	67299	620	621	621	621	621	621
H8_CONSENHEARINGLOSS	60_70	UKBB	F5_PANIC	2.95856777380001	-12.1407535437927	-12.150922379558	-12.1798607128674	-12.1519312035918	-12.1563737727908	1.00498660850349	1422.7665303569	1697.20404924216	2121.31820490288	2234.42766738635	3571.67887634812	0.00324117522400228	0.993191572865956	0.994287693015692	0.995418853523298	0.995660727515617	0.99728436834385	269	63133	214	178	133	81	53	27	1	0	0	0	0	0	62637	62673	62718	62770	62798	62824	550	551	551	551	551	551
H8_CONSENHEARINGLOSS	60_70	UKBB	F5_PHOBANX	-12.0998195738553	-12.1108265120847	2.1943182082324	-12.1095573294432	2.64797721650941	-12.15631687137	1479.51518036489	1090.40910672319	1.00421929283128	1496.01143404957	1.0040591673939	2328.131622784	0.993474787053722	0.991138332606412	0.0288816151590754	0.993541544469528	0.00835757657588694	0.99583387237241	456	63225	351	298	225	158	115	53	1	1	2	1	1	0	62779	62832	62905	62972	63015	63077	550	550	549	550	550	551
H8_CONSENHEARINGLOSS	60_70	UKBB	F5_PSYCH	1.562049654294	0.686242219036849	-0.850204072974293	1.39076186483634	1.09523046687866	1.6638561885165	0.367816468396926	0.418973306449004	1.00447917366455	0.38994998575609	0.456387604462941	0.584435196833657	2.16827805153276e-05	0.101439647625587	0.397322476461022	0.000361762265680739	0.0164048670250771	0.00441406730539298	9682	58258	6842	5876	4725	3566	2640	1256	23	17	12	13	8	3	60589	61555	62706	63865	64791	66175	486	492	497	496	501	506
H8_CONSENHEARINGLOSS	60_70	UKBB	F5_PSYCHDEV	-11.0357793957375	-11.0296973223827	-11.0602121555134	-11.0407584339031	-11.0151139488348	-11.1460258436508	1594.1316950798	1282.19954668647	1383.42942932205	1693.71052628523	1817.72318161547	3331.18173284931	0.994476486671373	0.993136546730836	0.993621157448387	0.994798881999743	0.995164975803467	0.99733030916529	120	67442	92	69	59	43	28	12	0	0	0	0	0	0	66832	66855	66865	66881	66896	66912	638	638	638	638	638	638
H8_CONSENHEARINGLOSS	60_70	UKBB	F5_PSYCH_INCLAVO	1.562049654294	0.686242219036849	-0.850204072974293	1.39076186483634	1.09523046687866	1.6638561885165	0.367816468396926	0.418973306449004	1.00447917366455	0.38994998575609	0.456387604462941	0.584435196833657	2.16827805153276e-05	0.101439647625587	0.397322476461022	0.000361762265680739	0.0164048670250771	0.00441406730539298	9682	58258	6842	5876	4725	3566	2640	1256	23	17	12	13	8	3	60589	61555	62706	63865	64791	66175	486	492	497	496	501	506
H8_CONSENHEARINGLOSS	60_70	UKBB	F5_SCHIZO	-11.002097725513	-10.9850977962448	-10.9839598158613	-10.9859340159636	-10.9837385051122	-10.9878707150936	1317.64231268544	1053.17425989778	1194.25533457302	1372.73657907548	1314.07598555272	1961.80945577462	0.993337871876554	0.991677843507032	0.992661696252626	0.993614642674877	0.993330938679365	0.995531163061161	183	67305	135	102	80	66	45	24	0	0	0	0	0	0	66717	66750	66772	66786	66807	66828	636	636	636	636	636	636
H8_CONSENHEARINGLOSS	60_70	UKBB	F5_SEXDYS	-11.6788108238792	-11.6671066645201	-11.6482179867482	-11.6402025470906	-11.6178568095251	3.5599766902163	1954.79425557954	1391.2882964171	1406.27061200243	1503.79280509663	1274.29577918201	1.00314208372472	0.995233110909857	0.993309154402337	0.993391153210723	0.993823986176511	0.992725723248218	0.000386952710619213	185	66954	107	108	101	84	81	42	0	0	1	1	1	1	66399	66398	66405	66422	66425	66464	633	633	632	632	632	632
H8_CONSENHEARINGLOSS	60_70	UKBB	F5_SLEEP	-11.0165876483065	-11.0024880314435	-11.0043563680992	-11.0173326146999	-10.9863547620518	-10.9163537744502	1380.7408271346	1065.89888250457	1303.33947905798	1464.17213905439	1551.36907205441	2743.85401535483	0.993633945079885	0.991764172396418	0.993263380822989	0.993996281989403	0.994349655582452	0.996825644837198	153	66990	116	98	69	51	29	14	0	0	0	0	0	0	66396	66414	66443	66461	66483	66498	631	631	631	631	631	631
H8_CONSENHEARINGLOSS	60_70	UKBB	F5_SOMATOFORM	-11.981546181621	-11.9784789516215	-11.9814400227047	-11.9724025363949	-11.9745996882237	-11.9889909394939	1994.81848915595	1423.31314522748	1440.86718083716	1669.80907368498	1481.07823409387	2124.083782524	0.995207667622579	0.993285152582989	0.993365317797912	0.994279278125645	0.993549129342069	0.995496514752669	266	62976	163	154	143	114	108	70	0	0	0	0	0	0	62531	62540	62551	62580	62586	62624	548	548	548	548	548	548
H8_CONSENHEARINGLOSS	60_70	UKBB	F5_STRESSOTH	3.91783460749701	-10.5797628561747	-10.5767263681837	-10.574828877508	-10.5504564989746	-10.5572256890842	1.00583382329556	1011.65758497062	1146.71233850761	1296.60392067851	1326.92483326515	1962.39114195985	9.81536822694742e-05	0.991655995368991	0.992640798624571	0.993492693472887	0.993656040310227	0.995707580119782	137	62981	87	82	67	49	34	19	1	0	0	0	0	0	62480	62485	62500	62518	62533	62548	550	551	551	551	551	551
H8_CONSENHEARINGLOSS	60_70	UKBB	F5_SUBSNOALCO	1.28135267606036	0.653431751681721	-0.218113692562006	1.66198579159885	0.83504214247332	-11.500188518318	0.585721178218827	0.584410199133925	1.00420670200329	0.456807306068894	0.712823433545826	743.111902579096	0.0286951390552164	0.263522307617664	0.8280524870997	0.000274481486113019	0.241415052524558	0.987652658258413	4604	64569	3110	2797	2338	1830	1353	594	12	10	7	7	2	0	65459	65772	66231	66739	67216	67975	592	594	597	597	602	604
H8_CONSENHEARINGLOSS	60_70	UKBB	F5_SUBSTANCE	1.3272513050585	0.709755177487412	0.244998622629068	1.43974549301716	0.61239054606792	-11.4932694181059	0.509528072528772	0.508020333499008	0.71280734191774	0.456308237281287	0.712432652008369	615.421638434944	0.00919107492195092	0.162383519844984	0.73106480027386	0.0016038601803966	0.39002239390539	0.985100021481904	5637	65150	3891	3486	2886	2228	1623	712	15	12	8	7	2	0	66287	66692	67292	67950	68555	69466	594	597	601	602	607	609
H8_CONSENHEARINGLOSS	60_70	UKBB	F5_TOBAC	1.29096526490598	0.660418784084813	-0.213649458004574	1.6659736349589	0.838318928590684	-11.496229344804	0.58574351347649	0.584419984132997	1.00421681407666	0.456783850728177	0.712796177799397	752.272083385211	0.0275259576501918	0.258458775057986	0.831520154579004	0.000265132591435165	0.239555285720476	0.987807194914751	4566	64544	3080	2775	2326	1820	1349	588	12	10	7	7	2	0	65428	65733	66182	66688	67159	67920	590	592	595	595	600	602
H8_CONSENHEARINGLOSS	60_70	UKBB	FALLS	1.20319575685278	0.872977760536845	1.59565635545148	0.765586055471077	1.26151129560928	1.00729410454742	0.508356079234016	0.455385774224437	0.387533021164071	0.712245140171168	0.582872709019769	1.00298815030847	0.0179408534132979	0.0552370301829888	3.83051086126977e-05	0.282423428438431	0.0304413470185033	0.315237346105768	5509	63597	4355	3638	2568	1687	1124	513	17	14	11	6	4	1	64169	64886	65956	66837	67400	68011	565	568	571	576	578	581
H8_CONSENHEARINGLOSS	60_70	UKBB	FE	-11.0543109749901	-11.0429409260268	-11.0359681804262	4.38204962704522	-11.0438457536739	-11.1204624941269	1805.37932325977	1421.45623704201	1632.08241060689	1.00566502893495	1925.35952588765	3921.18963341282	0.995114595125888	0.993801495105592	0.994604830328523	1.31637624918547e-05	0.995423366087947	0.997737208788978	103	66314	72	62	49	30	23	13	0	1	1	1	0	0	65732	65742	65755	65774	65781	65791	613	612	612	612	613	613
H8_CONSENHEARINGLOSS	60_70	UKBB	FEMHER_UNILATERAL	-11.9627157784038	-11.9512004224635	-11.952820329726	-11.9424573229175	-11.9534595854193	-11.9283724269506	2532.6710295734	1849.15774571906	2039.16638808225	2525.05691683285	2826.56012385749	4406.50406868885	0.996231318389821	0.994843267462285	0.995323129960198	0.996226355640487	0.996625774084014	0.997840135303875	131	50154	100	93	73	51	31	11	0	0	0	0	0	0	49792	49799	49819	49841	49861	49881	393	393	393	393	393	393
H8_CONSENHEARINGLOSS	60_70	UKBB	FEMINGHER_BILATERAL	-13.1487111949447	-13.1497766389258	-13.1501959576467	-13.1487309669724	-13.1446223340619	-13.1604596997714	2512.19977214921	1885.57590331858	2167.16558564461	2515.95220204056	2856.85610779038	3898.01901272342	0.995823936506161	0.994435695378814	0.995158526875595	0.995830158590633	0.996328882583624	0.997306193832149	341	50252	265	228	176	130	76	38	0	0	0	0	0	0	49931	49968	50020	50066	50120	50158	397	397	397	397	397	397
H8_CONSENHEARINGLOSS	60_70	UKBB	FEMNINGHER_UNILATERAL	-11.9627157784038	-11.9512004224635	-11.952820329726	-11.9424573229175	-11.9534595854193	-11.9283724269506	2532.6710295734	1849.15774571906	2039.16638808225	2525.05691683285	2826.56012385749	4406.50406868885	0.996231318389821	0.994843267462285	0.995323129960198	0.996226355640487	0.996625774084014	0.997840135303875	131	50154	100	93	73	51	31	11	0	0	0	0	0	0	49792	49799	49819	49841	49861	49881	393	393	393	393	393	393
H8_CONSENHEARINGLOSS	60_70	UKBB	FE_MODE	-11.0543109749901	-11.0429409260268	-11.0359681804262	4.38204962704522	-11.0438457536739	-11.1204624941269	1805.37932325977	1421.45623704201	1632.08241060689	1.00566502893495	1925.35952588765	3921.18963341282	0.995114595125888	0.993801495105592	0.994604830328523	1.31637624918547e-05	0.995423366087947	0.997737208788978	103	66314	72	62	49	30	23	13	0	1	1	1	0	0	65732	65742	65755	65774	65781	65791	613	612	612	612	613	613
H8_CONSENHEARINGLOSS	60_70	UKBB	FG_CARDMYO	-12.2206036958765	2.42539890372169	-12.2215598012119	-12.2094065500747	-12.2216194397935	-12.2446128286365	1910.56338052548	1.00507345794136	1766.6416195351	2073.10456694167	2464.15746434489	3672.83998342423	0.994896497742849	0.0158150550754355	0.994480308860409	0.995300941002817	0.996042703593139	0.997339995895399	255	52183	201	173	120	84	47	28	1	1	0	0	0	0	51814	51842	51895	51931	51968	51987	422	422	423	423	423	423
H8_CONSENHEARINGLOSS	60_70	UKBB	FG_CEREBVASC	-14.2665829850473	1.68519020718922	1.65490899777301	-14.2709596200576	1.59420581059811	2.66052332961798	2151.36326027085	0.595876790102406	0.722025192993159	2520.20299873426	1.00943532709314	1.00943195484736	0.994708934990134	0.00468273724814171	0.021903465015795	0.995481904631351	0.114266217452912	0.008397286900797	1689	23968	1417	1054	729	471	298	123	4	4	2	1	2	1	24079	24442	24767	25025	25198	25373	157	157	159	160	159	160
H8_CONSENHEARINGLOSS	60_70	UKBB	FG_CVD	1.15984242536003	0.725079687653692	0.886236720493039	0.708807136418851	0.369003072290693	1.00233900331607	0.3427826295696	0.32480575627993	0.338382175982936	0.42561592654723	0.512838723153995	0.588057193437585	0.000715397776451993	0.0255919296150062	0.00881774038662718	0.0958393633038245	0.471814153495649	0.088289139044062	15417	31158	11639	10024	7726	5636	3879	1749	33	25	16	10	7	3	34686	36301	38599	40689	42446	44576	217	225	234	240	243	247
H8_CONSENHEARINGLOSS	60_70	UKBB	FG_DISVEINLYMPH	2.12792540778738	-14.8715705205863	1.05239405483339	-14.8606159163818	0.739891184932667	2.28524153873956	0.529232521756579	1820.7226314337	0.722547898263135	2338.95674008931	1.00966344603319	0.720315204674565	5.80067496144444e-05	0.99348299165882	0.145253287006776	0.994930656036448	0.463674493452383	0.00151102537667656	2805	23689	2166	1839	1445	1041	725	340	6	2	3	1	3	2	24170	24497	24891	25295	25611	25996	152	156	155	157	155	156
H8_CONSENHEARINGLOSS	60_70	UKBB	FG_DOAAC	2.45773876822942	-14.3050527220519	2.02136416442231	1.85696175930561	-14.2804760408249	-14.202578704958	0.598873868002462	1973.9567532934	0.722899144646028	1.01085822629393	3707.05823544235	7182.60722387353	4.06183562022222e-05	0.994217866837073	0.00517088130491304	0.0662076759615099	0.996926365206808	0.998422298403005	1059	23241	911	701	444	268	157	50	6	3	3	1	0	0	23229	23439	23696	23872	23983	24090	154	157	157	159	160	160
H8_CONSENHEARINGLOSS	60_70	UKBB	FG_HYPERTENSION	1.25891108640965	0.695325605981826	1.1133086125781	0.87306400364246	0.0290281018528945	1.40292785247828	0.378301785428931	0.374427181924264	0.355310313083256	0.463885182540539	0.716752646282574	0.588557242784809	0.000875360090019178	0.0633057096021498	0.00172828127812413	0.0598266237394853	0.96769493006745	0.0171408380756658	11010	29501	8450	7342	5506	3975	2676	1155	27	22	17	9	5	3	31839	32947	34783	36314	37613	39134	195	200	205	213	217	219
H8_CONSENHEARINGLOSS	60_70	UKBB	FG_OTH	2.2853799647427	1.81833796015746	-13.8709270617157	-13.8505625221383	-13.8228750100231	-13.8519989921222	0.526382085286199	0.520794649424093	1543.64233355186	1926.16857390447	2174.03085065617	4298.90290998971	1.41400558265681e-05	0.000480373635133117	0.992830431397466	0.994262675183773	0.994926942162471	0.997429047075941	2330	25157	1975	1462	983	595	348	117	8	4	0	0	0	0	25336	25849	26328	26716	26963	27194	168	172	176	176	176	176
H8_CONSENHEARINGLOSS	60_70	UKBB	FG_OTHHEART	0.589231901193694	1.3115887314867	1.18772163174392	0.580963068462481	1.20032833083448	-13.2092652032671	0.593490202287398	0.340658892401939	0.427298463086067	0.71816565464198	0.589368511935322	1346.81294297322	0.320795251759805	0.000118044238784603	0.00544247857856936	0.41854153444602	0.041686668147659	0.992174637278012	7419	30817	6248	4904	3328	2103	1255	520	17	15	7	3	3	0	31747	33091	34667	35892	36740	37475	224	226	234	238	238	241
H8_CONSENHEARINGLOSS	60_70	UKBB	FG_PULMHEART	-13.1835962801952	-13.1862140740958	-13.1940975721186	2.62037055689435	-13.2115982889138	-13.2088623277484	1591.17685934096	1291.642007152	1614.11436094426	0.712531904962054	1996.12195446739	3583.55950574705	0.993389253045482	0.991854636333736	0.993478002694928	0.000235486415913741	0.994719133611858	0.997059034896578	1106	66297	943	608	392	261	171	70	1	2	2	2	0	0	65836	66171	66387	66518	66608	66709	623	622	622	622	624	624
H8_CONSENHEARINGLOSS	60_70	UKBB	FIBRO_COMORB	1.17022078654598	0.536064865661845	0.746957925392495	1.41020071957197	0.955901361901506	2.16657328573461	0.725785958171463	0.723567662840369	0.723654318039908	0.597917570856606	0.722088694166648	0.595140309346379	0.106885859527366	0.458776213089893	0.301977180545702	0.0183479569827934	0.185569315792895	0.000272171289067105	4494	21321	3020	2652	2229	1753	1342	731	8	8	7	7	5	3	22632	23000	23423	23899	24310	24921	155	155	156	156	158	160
H8_CONSENHEARINGLOSS	60_70	UKBB	G6_AD_WIDE	-11.0013419158144	-10.9983082828919	-11.0011592599278	-10.9926588041614	-10.958803214912	NA	1016.77333708393	935.030682289118	1317.63143779834	1955.37432561334	3573.17718299225	0	0.991367171741127	0.990615090831878	0.993338385155817	0.995514502554397	0.997552921186262	NA	191	67401	187	115	61	26	7	0	0	0	0	0	0	0	66772	66844	66898	66933	66952	66959	633	633	633	633	633	633
H8_CONSENHEARINGLOSS	60_70	UKBB	G6_AD_WIDE_EXMORE	-12.0005741585821	-11.9971299041541	-12.007627051606	-11.9889902647203	-11.9656346877603	NA	2179.08898924949	1902.45627457518	2798.27190798726	4072.27081827664	6731.41841480002	0	0.995605950702607	0.994968472385603	0.996576218770292	0.997650987166584	0.998581697116209	NA	191	38411	187	115	61	26	7	0	0	0	0	0	0	0	38173	38245	38299	38334	38353	38360	242	242	242	242	242	242
H8_CONSENHEARINGLOSS	60_70	UKBB	G6_ALZHEIMER	-11.0012292991527	-10.9998684847947	-11.0036619800163	-10.9927253565324	-10.9587663548197	NA	1023.66693563163	957.097283927068	1331.41663721413	1956.37928824734	3573.1865005466	0	0.991425392634376	0.990830156796119	0.993405856728743	0.995516779520644	0.99755293579806	NA	187	67405	183	112	59	25	7	0	0	0	0	0	0	0	66776	66847	66900	66934	66952	66959	633	633	633	633	633	633
H8_CONSENHEARINGLOSS	60_70	UKBB	G6_ALZHEIMER_EXMORE	-12.0007643606237	-11.9977553679358	-12.0087055466276	-11.9891407111092	-11.9655891267425	NA	2192.97535389531	1945.21441308477	2814.63916309943	4077.72764388444	6730.83370271252	0	0.995633705233773	0.995078813413479	0.996595822367765	0.997654101174973	0.998581579308278	NA	187	38407	183	112	59	25	7	0	0	0	0	0	0	0	38169	38240	38293	38327	38345	38352	242	242	242	242	242	242
H8_CONSENHEARINGLOSS	60_70	UKBB	G6_ALZHEIMER_INCLAVO	-11.0012292991527	-10.9998684847947	-11.0036619800163	-10.9927253565324	-10.9587663548197	NA	1023.66693563163	957.097283927068	1331.41663721413	1956.37928824734	3573.1865005466	0	0.991425392634376	0.990830156796119	0.993405856728743	0.995516779520644	0.99755293579806	NA	187	67405	183	112	59	25	7	0	0	0	0	0	0	0	66776	66847	66900	66934	66952	66959	633	633	633	633	633	633
H8_CONSENHEARINGLOSS	60_70	UKBB	G6_BELLPA	3.46327116581497	3.56841970201581	-10.6557627112671	-10.6727856624461	-10.6461369871756	4.26941516213607	1.00510652100008	0.712918935327096	1076.63651070275	1293.99215743389	1401.49118765808	1.00388674107852	0.000569633416586938	5.57561906697541e-07	0.992103249644886	0.993419160772019	0.993939093790323	2.11033683953634e-05	180	60444	129	106	75	54	37	22	3	2	0	0	0	1	59974	59997	60028	60049	60066	60081	518	519	521	521	521	520
H8_CONSENHEARINGLOSS	60_70	UKBB	G6_CARPTU	1.42373904104484	0.745895421362496	-13.0288979494851	1.13416349981772	1.04134046243256	-12.9928665102049	1.00521724101019	1.00462003497169	1080.37342215115	1.0046322876711	1.00400388499938	1647.53488481942	0.156673171314023	0.457805525149847	0.990378044913279	0.258925696471717	0.299648397546939	0.993707750756212	1565	61163	1032	968	827	703	537	294	3	3	2	2	1	0	61170	61234	61375	61499	61665	61908	523	523	524	524	525	526
H8_CONSENHEARINGLOSS	60_70	UKBB	G6_CERCYST	3.56334821061545	1.94891965080165	-11.6572592926112	-11.6679402982807	-11.6597198555147	3.59450668196682	0.585890421291538	1.00427574163459	1044.52367593209	1242.72203240478	1242.22802025066	1.00338649200005	1.18739758752815e-09	0.0523041372570152	0.991095506643983	0.992508757067816	0.992511057787935	0.000340484554250905	575	64646	446	297	227	163	107	48	4	1	0	1	1	1	64174	64323	64393	64457	64513	64572	597	600	601	600	600	600
H8_CONSENHEARINGLOSS	60_70	UKBB	G6_CPETAL	1.98188226645093	-12.5705433684014	-12.5711081794286	-12.5612050967096	-12.5580604850547	-12.5129011533556	1.00411418723393	1146.29951555297	1383.32265610113	1603.960222028	1709.73986746645	2859.32976540512	0.048408829718638	0.991250418136856	0.992749229525216	0.99375153508864	0.994139580721066	0.996508336010942	661	67007	521	377	277	196	123	55	1	0	0	0	0	0	66521	66665	66765	66846	66919	66987	625	626	626	626	626	626
H8_CONSENHEARINGLOSS	60_70	UKBB	G6_DEGENOTH	-11.197253616164	2.75609611253067	-11.2077372059803	-11.2035173677577	-11.2450249653296	-11.2207651321704	1197.93698148119	1.00347635303029	1472.56361798405	1859.97401797218	1924.71110455029	3915.99452565408	0.992542190590906	0.00602260464038767	0.993927329160374	0.995193986908932	0.995338427288437	0.997713770295208	212	66259	180	120	63	40	25	10	1	1	0	0	0	0	65670	65730	65787	65810	65825	65840	620	620	621	621	621	621
H8_CONSENHEARINGLOSS	60_70	UKBB	G6_DEMYEL	-10.9964547268196	-10.9871544060598	-10.9893893059541	-10.9930027974123	-10.9724913131245	-10.9961826973328	1873.63332192725	1308.07479962498	1397.62628628358	1542.14323492408	1568.30180536693	2088.81528323051	0.995317199487748	0.993298259556573	0.993726381796817	0.994312413576102	0.994417713504716	0.995799703330226	126	67258	69	63	64	52	35	23	0	0	0	0	0	0	66679	66685	66684	66696	66713	66725	636	636	636	636	636	636
H8_CONSENHEARINGLOSS	60_70	UKBB	G6_DIABETNEUR	3.12391987615276	-11.6825777641971	-11.6846706267438	-11.691061054954	-11.6611786468793	4.71690701091191	1.0053239968503	1339.946560575	1635.26907953265	2199.66144463143	2653.44352908222	1.00374620338687	0.00188756016379761	0.993043580535617	0.994298834929149	0.99575931413424	0.996493520833873	2.61051580213332e-06	230	60528	187	139	94	57	31	12	1	0	0	0	0	1	60048	60096	60141	60178	60204	60223	522	523	523	523	523	522
H8_CONSENHEARINGLOSS	60_70	UKBB	G6_DISBROTHUNS	3.51295776138474	-11.2739244130396	-11.2623924272536	-11.2601450688542	-11.2312584885605	-11.2613970333663	1.00526505466826	1373.24090121198	1641.07073525933	1935.4596499964	1971.00882638253	3402.74179704201	0.000474846144401237	0.993449664093505	0.994524295446659	0.995358081879281	0.995453496132692	0.997359400460116	165	64356	132	83	62	44	25	10	1	0	0	0	0	0	63796	63845	63866	63884	63903	63918	592	593	593	593	593	593
H8_CONSENHEARINGLOSS	60_70	UKBB	G6_DYSTON	-10.9913242035697	-10.9772705359709	-10.9752862074393	-10.9681896318002	-10.9447154303523	-10.9903752260868	1565.07437528451	1131.91079197088	1347.62068041787	1571.8990699701	1675.38826068554	2055.26872731002	0.994396601251131	0.992262237049288	0.993501944027876	0.99443267171486	0.994787741111612	0.995733400308013	120	65307	94	83	56	42	29	18	0	0	0	0	0	0	64726	64737	64764	64778	64791	64802	607	607	607	607	607	607
H8_CONSENHEARINGLOSS	60_70	UKBB	G6_EPIPAROX	0.314944903389746	0.817039103728993	1.02491270600705	0.874961572108029	0.84845053642904	0.960055407739388	1.00525665220509	0.584806990247957	0.584827592289966	0.713279590549415	0.712378174410298	1.00372983412584	0.754054265874354	0.162380798680294	0.0796871793713896	0.219945120654463	0.233649104287077	0.338825811497224	4020	61306	2769	2436	2019	1596	1201	635	8	9	7	4	2	1	61995	62328	62745	63168	63563	64129	554	553	555	558	560	561
H8_CONSENHEARINGLOSS	60_70	UKBB	G6_EPLEPSY	-12.5207843752868	1.92716884235835	-12.5254382488746	-12.5241146287143	-12.5514826306018	-12.5212287247067	1843.67107347549	1.00428071311768	1641.38287281274	1973.39047165105	1959.36924589839	3378.84207302258	0.994581428382567	0.0549901114618679	0.993911379868895	0.994936262862184	0.994888882871212	0.997043226052101	457	59617	354	280	202	145	98	45	1	1	0	0	0	0	59187	59261	59339	59396	59443	59496	532	532	533	533	533	533
H8_CONSENHEARINGLOSS	60_70	UKBB	G6_FACOTH	3.09510337847427	2.41550839842226	-11.1544501555383	-11.1682666238831	-11.1646176041789	-11.1993805335001	1.00553421251271	1.00422091323752	1045.83617905426	1132.75837710439	1137.34087506028	1654.34849849826	0.00208346883111314	0.0161567356505714	0.991490259173325	0.992133500555695	0.992167754501597	0.994598632286612	281	60459	195	166	128	110	79	44	2	1	0	0	0	0	60026	60055	60093	60111	60142	60177	517	518	519	519	519	519
H8_CONSENHEARINGLOSS	60_70	UKBB	G6_HCOTHUNS	-10.9905069104189	-10.9952378796766	-10.9995921326991	-10.9513985779413	-10.91904257446	-10.9312591734804	1808.8974001575	1373.29291240114	1819.12864488737	2102.31281143364	2360.28370435174	4342.16934047627	0.99515223924478	0.993611824004391	0.995175519179071	0.9958436668994	0.996308874057073	0.997991355696176	103	67335	88	60	35	24	15	3	0	0	0	0	0	0	66713	66741	66766	66777	66786	66798	637	637	637	637	637	637
H8_CONSENHEARINGLOSS	60_70	UKBB	G6_HEADACHE	-12.5046603181148	1.98776783359826	-12.5057046431465	-12.513092596774	-12.5136678532947	-12.5161607492465	2043.61553325277	1.00535745110185	1431.85025962007	1518.9504121388	1388.63102855339	2258.98121382717	0.995117861953805	0.0480218282650426	0.993031406927458	0.993427112310055	0.992809949482504	0.995579245959804	487	59297	285	276	265	240	221	115	1	1	0	0	0	0	58969	58978	58989	59014	59033	59139	529	529	530	530	530	530
H8_CONSENHEARINGLOSS	60_70	UKBB	G6_HEMIPLE	2.27639715630121	-11.6267108086669	-11.6262528449761	-11.6037473802329	-11.5908442283114	-11.5580243519027	1.00410102040318	833.435085824167	1057.2054955956	1307.76860978427	1321.43346561603	2098.52400567129	0.0233841338298352	0.988869592463645	0.991225716561667	0.992920514126464	0.993001511381605	0.995605519624832	464	66841	385	272	185	118	76	34	1	0	0	0	0	0	66294	66407	66494	66561	66603	66645	625	626	626	626	626	626
H8_CONSENHEARINGLOSS	60_70	UKBB	G6_HYDROCEPH	-10.9975976513127	-10.9985631222396	-10.9975077566723	-10.9938344077431	-10.9469428532035	-10.9679053847043	1453.90087845651	1133.52183861645	1407.94553694182	1688.60489602045	2142.21947030872	3516.42287818473	0.993964698815185	0.992258247077115	0.993767761472871	0.994805327883865	0.9959227526413	0.997511360696713	161	64337	139	89	56	37	19	6	0	0	0	0	0	0	63767	63817	63850	63869	63887	63900	592	592	592	592	592	592
H8_CONSENHEARINGLOSS	60_70	UKBB	G6_MIGRAINE	-12.5477688799863	-12.5508234591821	1.51791728635431	1.73046734884213	-12.5390754913257	2.31483034121947	1404.11859954883	1041.03279168023	1.00518808072945	1.00567827622515	1216.08514418505	1.00425942125041	0.992869877364688	0.990380835496574	0.131022283832544	0.0853058651120542	0.991773143917682	0.021165883281921	983	59590	622	555	471	392	315	179	1	2	2	1	0	1	59416	59483	59567	59646	59723	59859	534	533	533	534	535	534
H8_CONSENHEARINGLOSS	60_70	UKBB	G6_MONOOTHUNS	-11.0418370981996	-11.0512555326806	-11.0419172240216	-11.0577454875674	-11.0912227724285	4.6950013686794	1916.29460786057	1412.64221167253	1704.35298054424	2107.25577210539	2137.79760865686	1.00457829108239	0.995402553158514	0.993758124913975	0.994830816301491	0.995813149961107	0.995860470759927	2.95959371321192e-06	104	60371	74	66	49	33	20	12	0	0	0	0	1	1	59886	59894	59911	59927	59940	59948	515	515	515	515	514	514
H8_CONSENHEARINGLOSS	60_70	UKBB	G6_MS	-11.0039794672521	-10.9880033536808	-10.982482217756	-10.9833183018844	-10.9629404774948	-10.98484778406	1931.49189218856	1449.53131493059	1608.53040319227	1722.84278405165	1652.28531621588	2167.24758598846	0.995454364647056	0.993951786914167	0.994552365996934	0.994913429814752	0.994706061548484	0.995955882946364	107	66662	63	49	47	40	31	20	0	0	0	0	0	0	66083	66097	66099	66106	66115	66126	623	623	623	623	623	623
H8_CONSENHEARINGLOSS	60_70	UKBB	G6_MYONEU	-11.1940651078535	3.1483492164168	-11.191145342642	-11.1634132496645	-11.1560878442132	-11.1506833259582	1675.26691440385	1.00375394767067	1554.07509180469	1754.95488807264	1722.62447601583	4216.80635763164	0.994668607621766	0.00170933898265616	0.994254354271075	0.994924624518832	0.994832763523177	0.997890121825643	129	67390	98	83	56	39	31	11	1	1	0	0	0	0	66784	66799	66826	66843	66851	66871	636	636	637	637	637	637
H8_CONSENHEARINGLOSS	60_70	UKBB	G6_NERPLEX	1.64490175959908	1.20505290785614	0.457980529439182	-0.0475492008607041	-13.4625651034078	0.679301095184826	0.509380937170376	0.456529788240433	0.712970268485057	1.00420542786749	795.589335268418	1.00359181963045	0.00124129516409741	0.00830056053746334	0.520642244015337	0.962234219893675	0.98649924053518	0.498488502952789	4625	62579	3074	2785	2421	2066	1597	823	11	7	2	1	0	1	63575	63864	64228	64583	65052	65826	544	548	553	554	555	554
H8_CONSENHEARINGLOSS	60_70	UKBB	G6_NEUATR	-11.0236559436378	-11.0390970516562	-11.0153269797955	-11.0174906643191	-10.9916428280317	-11.0810458058998	1361.09478051364	1220.65022271798	1428.00210191601	1950.08246419185	2505.60487662915	4584.92420103983	0.993537916059115	0.992784333400449	0.993845336672026	0.995492170666926	0.99649983360768	0.998071639492582	151	67406	127	84	52	30	18	6	0	0	0	0	0	0	66793	66836	66868	66890	66902	66914	637	637	637	637	637	637
H8_CONSENHEARINGLOSS	60_70	UKBB	G6_NEUINFL	3.46191743030681	-11.2229614842517	-11.1919879706123	-11.1975242541933	-11.1952579357152	-11.1790403758434	1.00425266645578	1163.36432296079	1312.35667980103	1660.82277774372	1575.01622018598	2689.02241386901	0.000566308767695442	0.992302936726549	0.993195595145481	0.994620579537831	0.994328662696088	0.996682973715051	173	67014	125	102	77	52	41	16	1	0	0	0	0	0	66434	66457	66482	66507	66518	66543	627	628	628	628	628	628
H8_CONSENHEARINGLOSS	60_70	UKBB	G6_NEURO	1.34898650594027	1.15731781084141	0.804329382324489	0.133935948611388	0.0800131765448385	1.2877602089027	0.421896503559785	0.347638161980796	0.457978162630736	0.714007885838799	0.713103106542779	0.584543995370891	0.00138655817163176	0.000871310699142067	0.0790437800196362	0.851203326025146	0.910661484676111	0.0275935685713147	9349	54707	6625	5638	4549	3653	2753	1429	21	17	10	6	4	3	56975	57962	59051	59947	60847	62171	435	439	446	450	452	453
H8_CONSENHEARINGLOSS	60_70	UKBB	G6_NEURODEG	-11.5360836361735	1.97780418668033	-11.5463531088517	-11.5330059418504	-11.5720247562096	-11.5658435809111	958.615703323056	1.00327981424088	1194.90326757935	1645.68379643786	1987.76554813927	4887.2197519065	0.990398403829897	0.0486851633030348	0.99229015957923	0.994408444636313	0.995355041873402	0.998111769087438	419	67301	379	243	128	66	36	10	1	1	0	0	0	0	66710	66846	66961	67023	67053	67079	630	630	631	631	631	631
H8_CONSENHEARINGLOSS	60_70	UKBB	G6_NEUROOTH	-11.5969864343842	2.32297757011102	-11.5816951798302	-11.5831410860132	-11.6035111040172	3.9763884419105	1282.88237490652	1.00450364030488	1177.96419695654	1352.2233621681	1595.52785046875	1.00427319622338	0.992787389875216	0.0207466987064098	0.992155358442687	0.993165406933602	0.994197418272578	7.51166394826224e-05	362	64478	286	190	150	107	66	31	1	1	1	1	1	1	63956	64052	64092	64135	64176	64211	597	597	597	597	597	597
H8_CONSENHEARINGLOSS	60_70	UKBB	G6_OTHNEU	2.39363080913731	1.19255012536251	0.796613107458037	-12.1662762035448	1.32857426479656	2.88999114919294	0.508509531372459	0.71230321650317	1.00369548093638	791.725779739137	1.0031770246976	0.711507328389498	2.51203659514863e-06	0.0940879675862528	0.427381700987299	0.987739565687761	0.185381282044663	4.86985204031714e-05	1898	65906	1505	1115	835	566	361	165	7	4	3	3	3	2	65682	66072	66352	66621	66826	67022	610	613	614	614	614	615
H8_CONSENHEARINGLOSS	60_70	UKBB	G6_PARKINSON	-12.2115092125452	-12.2017474662238	-12.2032286319798	-12.206451112968	3.14025382521525	-12.2096612014855	1523.20427026526	1232.08708653551	1498.46858581643	2104.55638159192	1.00299568305304	3381.93942761993	0.993603438169895	0.992098426410352	0.993502259450418	0.995372286356758	0.0017428649468586	0.997119440128575	316	67169	274	217	147	75	51	20	1	1	1	1	1	0	66578	66635	66705	66777	66801	66832	632	632	632	632	632	633
H8_CONSENHEARINGLOSS	60_70	UKBB	G6_PARKINSON_EXMORE	-12.6385496051462	-12.6315999923359	-12.6322823547655	-12.6279750503627	3.62130382530931	-12.632115134442	2524.96661064624	1987.89573187689	2295.71590176111	3313.15844036608	1.00806202093087	5240.40352857776	0.996006259468906	0.994930070713486	0.995609625655973	0.996958901268071	0.000327718997493794	0.998076682488238	316	38089	274	217	147	75	51	20	1	1	1	1	1	0	37889	37946	38016	38088	38112	38143	241	241	241	241	241	242
H8_CONSENHEARINGLOSS	60_70	UKBB	G6_PARKINSON_INCLAVO	-12.2115092125452	-12.2017474662238	-12.2032286319798	-12.206451112968	3.14025382521525	-12.2096612014855	1523.20427026526	1232.08708653551	1498.46858581643	2104.55638159192	1.00299568305304	3381.93942761993	0.993603438169895	0.992098426410352	0.993502259450418	0.995372286356758	0.0017428649468586	0.997119440128575	316	67169	274	217	147	75	51	20	1	1	1	1	1	0	66578	66635	66705	66777	66801	66832	632	632	632	632	632	633
H8_CONSENHEARINGLOSS	60_70	UKBB	G6_PLANTAR	-12.0721717438004	-12.0751364787429	-12.0668685690147	2.7214226004095	-12.0728969029849	-12.0569499809642	1928.36309603207	1378.06032129029	1448.94130740524	1.00481237494595	1678.59885117491	2746.38630723067	0.995005019255442	0.993008693793468	0.993355247181783	0.00676107613889095	0.99426146694375	0.996497206779119	305	60377	214	197	180	147	94	41	0	0	0	1	0	0	59950	59967	59984	60017	60070	60123	518	518	518	517	518	518
H8_CONSENHEARINGLOSS	60_70	UKBB	G6_POLYNEU	1.85339033090542	-12.2528537902289	-12.2536312256919	-12.2661323175962	-12.2602737242023	3.39331973193026	1.00443075296818	910.726881225344	1134.270889977	1463.26926683367	1584.86727034785	1.00320653880716	0.0650063215932526	0.989265642487403	0.991380548434132	0.993311659583604	0.993827757230825	0.000718361562883279	713	67061	591	458	298	183	118	48	1	0	0	0	0	1	66558	66691	66851	66966	67031	67101	624	625	625	625	625	624
H8_CONSENHEARINGLOSS	60_70	UKBB	G6_POLYOTHUNS	1.99484744987305	-12.2729756563468	-12.2724338400457	-12.2825551535552	-12.2891284183409	3.50630649893282	1.00444255352002	987.786187309661	1236.11614769056	1618.45160814269	1761.66361017353	1.00306365329847	0.0470306113317106	0.990086755642054	0.99207855617789	0.993944850124164	0.994434109753286	0.000473002139423638	619	66996	511	394	260	158	100	40	1	0	0	0	0	1	66479	66596	66730	66832	66890	66950	624	625	625	625	625	624
H8_CONSENHEARINGLOSS	60_70	UKBB	G6_POSTVIRFAT	3.50033718253553	-11.1286512525386	-11.1159883612074	-11.1305062714499	-11.1486646737328	-11.1554149986945	1.00564259095517	1078.63207758883	1141.17175764485	1326.82112956247	1286.36110339526	2155.56087544206	0.000500110835533243	0.991768072105758	0.992228045274554	0.993306742899054	0.993084961886741	0.99587082240741	208	64237	138	125	112	89	64	30	1	0	0	0	0	0	63712	63725	63738	63761	63786	63820	594	595	595	595	595	595
H8_CONSENHEARINGLOSS	60_70	UKBB	G6_RLS	-11.1580199648782	2.76422632613162	-11.1558880650899	-11.1504645349024	-11.202189614392	-11.2169673069825	1405.84355881316	1.00377352508844	1345.04061403815	1700.24815867771	1848.6571487741	3415.01630095108	0.993667347740563	0.00589015159745624	0.993382349422587	0.994767399288586	0.995165139492169	0.997379271970655	164	67446	134	117	75	46	30	8	1	1	0	0	0	0	66843	66860	66902	66931	66947	66969	632	632	633	633	633	633
H8_CONSENHEARINGLOSS	60_70	UKBB	G6_ROOTPLEXOTHUNS	2.32432782393488	-13.1686110033094	1.98375554584586	-13.169231346483	2.40286226065162	-13.1722525645947	0.714188517101704	1208.69936914545	0.713394112008992	1602.52370951997	0.712484764840541	2735.07410337765	0.00113591434977725	0.991307330988919	0.00542370270572344	0.993443212077653	0.000744862804460898	0.996157363227947	1149	61156	834	706	574	442	284	126	6	4	4	2	2	0	60941	61069	61201	61333	61491	61649	524	526	526	528	528	530
H8_CONSENHEARINGLOSS	60_70	UKBB	G6_SLEEPAPNO	-12.6042184184821	0.733590828565179	0.968470615202895	1.32594790144677	2.02517242765908	-12.5999726699847	1033.64769653971	1.00496804390804	1.00480244360214	1.00491849232279	0.71250752452263	1637.53171831235	0.990270899754932	0.465411986080928	0.335125236759611	0.187015990146533	0.00447868997435718	0.993860745201519	1445	59834	1034	911	739	527	359	169	4	4	4	3	2	0	59702	59825	59997	60209	60377	60567	539	539	539	540	541	543
H8_CONSENHEARINGLOSS	60_70	UKBB	G6_SLEEPAPNO_INCLAVO	-12.590327518312	0.663089527994103	0.899554131575653	1.25587135211386	1.96397040924052	-12.5888502555408	987.293009786502	1.00419364707997	1.00406398113874	1.0041662507855	0.711734770196721	1578.06124735258	0.989825355214331	0.509048256076845	0.370299146406855	0.211058263230033	0.00579052453512202	0.993635010847451	1445	66723	1034	911	739	527	359	169	4	4	4	3	2	0	66514	66637	66809	67021	67189	67379	616	616	616	617	618	620
H8_CONSENHEARINGLOSS	60_70	UKBB	G6_SLEEPDISOTH	-12.0638959966104	1.10627442098432	0.58766075135578	0.816490724939682	0.803026955925967	-12.0453112543869	690.800722205527	0.713990383196529	1.00472085543615	1.0046953814854	1.003932696254	923.100358055308	0.98606673848951	0.121279631102049	0.558615277836223	0.416404472154374	0.423779592984049	0.989588894570978	2063	59964	1384	1254	1070	863	634	327	4	4	3	2	1	0	60101	60231	60415	60622	60851	61158	538	538	539	540	541	542
H8_CONSENHEARINGLOSS	60_70	UKBB	G6_SPINOTH	-11.048696633022	-11.0506035143238	-11.0422577174775	-11.0379131243221	-11.0868535004071	-11.0775650950873	1352.08299061367	1146.25308110831	1221.90429841773	1827.74111686527	2221.71530051984	2326.44665612717	0.99348007007542	0.992308008153459	0.992789675064535	0.995181523875806	0.996018395102431	0.996200822082753	186	64307	152	91	74	38	21	15	0	0	0	0	0	0	63750	63811	63828	63864	63881	63887	591	591	591	591	591	591
H8_CONSENHEARINGLOSS	60_70	UKBB	G6_TIA	1.91247100231692	1.33536638178781	1.66803755692656	-11.5872239433396	2.18663930368329	-11.6325246011409	1.00439413061683	1.00365628258447	1.00366108599501	937.014377083909	1.00319415913741	1655.80386442972	0.0568966252358494	0.18335302937173	0.0965221977972505	0.990133522295565	0.0292814075597198	0.994394664950853	631	64842	508	439	327	211	137	60	3	3	2	1	1	0	64363	64432	64544	64660	64734	64811	599	599	600	601	601	602
H8_CONSENHEARINGLOSS	60_70	UKBB	G6_TRINEU	-10.9247157141335	-10.927344690383	-10.8821104635788	-10.9172411094667	-10.9311749527123	-10.8731752535361	1663.53168128344	1187.2880566204	1602.02618693521	2053.58615375746	2060.3457637009	3511.66317623908	0.994760184345902	0.992656679663702	0.994580237684039	0.995758319132592	0.995766839254589	0.997529511127884	112	60411	88	78	48	32	22	9	0	0	0	0	0	0	59920	59930	59960	59976	59986	59999	515	515	515	515	515	515
H8_CONSENHEARINGLOSS	60_70	UKBB	G6_ULLNLE	-12.2082968475349	2.46914189159478	-12.218856678528	-12.2168659565719	-12.2281075644553	-12.2319929534159	2177.79432364343	1.00508467719095	1695.73728248936	1921.58494781879	1959.87002915868	2489.1446268572	0.995527235770064	0.0140239001802516	0.994250788237906	0.994927321286356	0.995021835740372	0.996079103263254	262	60405	173	165	134	110	84	49	1	1	0	0	0	0	59976	59984	60015	60039	60065	60100	517	517	518	518	518	518
H8_CONSENHEARINGLOSS	60_70	UKBB	G6_XTRAPYR	-12.5132321971469	0.864159000564661	-12.5072390209928	-12.4955078222099	1.63700743634796	-12.4978468397441	1054.85769738631	1.00350786989773	937.915145461202	1157.91299336188	1.0029356816991	1799.60333875638	0.990535329412471	0.389161910396948	0.989360405144549	0.991389871844108	0.102634039709615	0.994458912880603	1049	66446	843	721	516	341	251	109	2	2	1	1	1	0	66028	66150	66355	66530	66620	66762	622	622	623	623	623	624
H8_CONSENHEARINGLOSS	60_70	UKBB	G6_XTRAPYROTH	-13.0324278603229	1.34024457148416	-13.0269710043286	-13.0142449686154	-13.0161272860982	-13.0134631136894	1786.18147995752	1.00358156210053	1517.67176591007	1806.58501432539	1816.05750207524	2898.81744808411	0.99417848587229	0.181725337099111	0.993151423357723	0.994252263116074	0.994281415606691	0.99641812338613	651	65711	505	454	337	238	179	77	1	1	0	0	0	0	65245	65296	65413	65512	65571	65673	611	611	612	612	612	612
H8_CONSENHEARINGLOSS	60_70	UKBB	GENERALI_SKIN_ERUPT_DRUGS_MEDICAM	-11.0056783096035	-10.9935395303733	-10.9961764561556	-10.9783970119536	-10.997638757517	-10.9923768177424	1684.5772595205	1292.15414248899	1527.35296944815	1863.05511875699	2494.78397677451	4680.80427839207	0.994787298541994	0.993211746686129	0.994255680380191	0.995298344801207	0.996482734444398	0.99812625370211	104	67441	84	65	50	30	12	5	0	0	0	0	0	0	66825	66844	66859	66879	66897	66904	636	636	636	636	636	636
H8_CONSENHEARINGLOSS	60_70	UKBB	GOUT	-13.6668193412949	1.16767291349012	0.699238587980674	-13.6849070323439	-13.6832782508494	2.04320371602337	1559.84024374028	0.713904344615749	1.0048392413242	1502.41754872132	1558.09637505345	1.00401404665494	0.993009281126804	0.101920113089765	0.486509557626889	0.992732496326633	0.992993028995227	0.0418473523475912	1584	57515	1189	1032	813	632	455	190	3	3	1	0	0	1	57438	57595	57814	57995	58172	58437	469	469	471	472	472	471
H8_CONSENHEARINGLOSS	60_70	UKBB	GOUT_COMORB	1.3251623436061	1.08944215956173	1.17809035448486	1.10664645997959	0.0781804379607115	1.448854685851	0.384154994171939	0.331960182104092	0.36092239228996	0.431096085109197	0.719163875199506	0.591300496115548	0.00056151911509656	0.00103129952215553	0.00109808561814017	0.010256696066624	0.913432363227893	0.0142743214962963	12087	27087	9180	8013	6095	4427	2996	1300	32	27	18	10	5	3	29793	30960	32878	34546	35977	37673	169	174	183	191	196	198
H8_CONSENHEARINGLOSS	60_70	UKBB	GOUT_IDIOP_NOS	-12.2712157910011	1.30812754762574	1.02872224037578	-12.2814306454504	2.3962691520641	-12.281300767457	817.328110245497	0.712466812332979	1.00387421921951	964.496564466025	0.712301769936481	1888.51081475869	0.988021156165037	0.0663496691640323	0.305480160737917	0.989840400210779	0.00076787943922214	0.994811260214227	1236	66835	1015	843	569	367	214	91	2	3	1	1	2	0	66432	66604	66878	67080	67233	67356	622	621	623	623	622	624
H8_CONSENHEARINGLOSS	60_70	UKBB	GOUT_NOS	-12.3247953782205	1.36517571928486	1.08484069555949	-12.3377612504895	2.45024431045446	-12.3391270425882	860.059955013945	0.713780046695901	1.00480142027313	1027.78487753002	0.713458005993828	1987.58274778954	0.988566579185359	0.0557992793308412	0.280295033646084	0.990422243981274	0.000594038738741806	0.995046678820086	1210	57860	998	827	558	358	206	89	2	3	1	1	2	0	57590	57761	58030	58230	58382	58499	480	479	481	481	480	482
H8_CONSENHEARINGLOSS	60_70	UKBB	H7_AMBLYANOPSIA	-11.1639331572155	2.40415155086544	2.85239494392214	-11.2177763770447	-11.2017938307474	-11.1632501591075	1089.75348576517	1.00346790107679	1.00353833942004	1616.38465056419	1730.09788917269	2760.82320398094	0.991826248581115	0.0165821911151898	0.0044784014339801	0.994462692573611	0.994834005659231	0.996773802586571	231	64763	195	153	100	50	33	18	1	2	1	0	0	0	64210	64252	64305	64355	64372	64387	588	587	588	589	589	589
H8_CONSENHEARINGLOSS	60_70	UKBB	H7_ASTIGMATISM	2.14078664639912	-11.4926370673549	-11.501830341197	-11.5277839254691	-11.5218659889356	-11.5156062926254	1.00410675821775	900.611424510421	1577.29981466354	3164.50002061754	3614.42266983022	5468.61400511132	0.0330043055172874	0.989818529317717	0.994181796362619	0.997093436431832	0.997456549979254	0.998319845271545	461	65784	436	260	102	23	12	4	1	0	0	0	0	0	65208	65384	65542	65621	65632	65640	600	601	601	601	601	601
H8_CONSENHEARINGLOSS	60_70	UKBB	H7_BLEPHAROCHALASIS	-11.1364000122717	2.72157146329949	-11.1161733871946	-11.1191448278367	-11.0814536145287	-11.0880523930458	1442.13744776279	1.00436993698861	1258.55645128827	1357.06939479015	1354.19454165084	2305.43395945671	0.993838677903224	0.00673379764104803	0.992952793025796	0.993462607913125	0.993470936558878	0.996162565546428	164	60719	127	119	86	71	48	18	1	1	0	0	0	0	60212	60220	60253	60268	60291	60321	543	543	544	544	544	544
H8_CONSENHEARINGLOSS	60_70	UKBB	H7_BLINDANDVISIMPAIRMENT	3.12312444455331	1.90677954225819	2.12791036698196	-10.247150325783	3.41085777350928	-10.2197306005064	0.713411513465091	1.00394190582835	1.00346903511024	610.747395452311	0.711662530506462	1045.81079066249	1.19920655998453e-05	0.0575260009363274	0.033959345062507	0.986613681011951	1.64467725040777e-06	0.992203144623847	392	64956	300	257	200	132	86	42	5	3	2	1	2	0	64450	64493	64550	64618	64664	64708	593	595	596	597	596	598
H8_CONSENHEARINGLOSS	60_70	UKBB	H7_CATARACTOTHER	0.889728737727075	-0.0386100904965885	1.1089741995621	0.907918892815697	0.486371890648027	1.68010867918417	0.58514923896403	0.71270340903997	0.507870371390886	0.712747959192406	1.0035025183407	1.00338018403022	0.128381358825166	0.956796427917834	0.0289933252371874	0.202724088463778	0.62790739251451	0.094042441760731	5077	57750	4434	3666	2380	1463	810	278	11	9	7	4	2	1	57931	58699	59985	60902	61555	62087	451	453	455	458	460	461
H8_CONSENHEARINGLOSS	60_70	UKBB	H7_CATARACTSENILE	0.851156319203089	-0.292086439114276	1.63410845891434	-13.489375634227	-13.4852672523298	-13.4860655170881	0.713693351835674	1.00408758934849	0.508155907156357	1292.14432023116	1558.17168304397	2862.41644393786	0.233022976149584	0.771129812720554	0.00130098675796821	0.991670613808298	0.993094758210081	0.99624083921255	3381	56847	3051	2407	1451	797	423	130	5	4	4	0	0	0	56722	57366	58322	58976	59350	59643	450	451	451	455	455	455
H8_CONSENHEARINGLOSS	60_70	UKBB	H7_CHALAZION	-12.0126386140079	-12.0140833518287	-12.0208505965827	-12.0060192356229	-11.9994121632975	-12.0043442217717	1983.78595296715	1437.44985319619	1622.84211258156	1796.32454417143	1796.7080964776	2297.92694966126	0.995168510849005	0.993331426487249	0.994089897398794	0.994667252031071	0.994671324434774	0.995831879096805	227	60668	155	143	119	100	75	46	0	0	0	0	0	0	60197	60209	60233	60252	60277	60306	543	543	543	543	543	543
H8_CONSENHEARINGLOSS	60_70	UKBB	H7_CHOROIDRETINA	-13.5033802227199	0.906798358075485	-13.5074315936303	0.506891020328685	1.33420186454266	1.67585240504087	1030.04004914541	0.583353994545305	900.863355642806	1.00342855261268	0.711204712188249	1.00297897694997	0.989540377574042	0.120075585775345	0.988037067720203	0.613447125347567	0.0606587891911508	0.0947463888106387	2888	64422	2330	2006	1482	1006	645	269	5	5	3	3	2	1	64403	64727	65251	65727	66088	66464	572	572	574	574	575	576
H8_CONSENHEARINGLOSS	60_70	UKBB	H7_CONJUNCTIVA	0.893942072045963	0.174068126137365	0.260292600503785	0.431406773271826	-12.9928217702732	1.21349725876105	1.00485433851213	1.00396568843228	1.00375738018672	1.00369921171159	797.290828563206	1.00316397518303	0.373668062886255	0.862352310156367	0.795389704628533	0.667328918400247	0.986998078124108	0.226405586855009	2205	63287	1520	1451	1298	1103	850	438	3	2	2	2	1	1	63363	63432	63585	63780	64033	64445	606	607	607	607	608	608
H8_CONSENHEARINGLOSS	60_70	UKBB	H7_CONJUNCTIVITIS	-14.058313283161	-14.0503939093495	0.689113067103794	-14.0401301723519	-14.0348972207476	1.53076811807765	2237.71381983201	1550.58642361066	1.00388988056661	1698.48521722081	1601.42244018648	1.00332894891531	0.994987367359637	0.992770194042983	0.492433868384833	0.993404549297772	0.993007413800867	0.127087291237215	1441	62959	968	929	859	751	593	316	1	1	1	1	1	1	62832	62871	62941	63049	63207	63484	599	599	599	599	599	599
H8_CONSENHEARINGLOSS	60_70	UKBB	H7_CONJUNCTIVITISACUNONATOPIC	-14.058313283161	-14.0503939093495	0.689113067103794	-14.0401301723519	-14.0348972207476	1.53076811807765	2237.71381983201	1550.58642361066	1.00388988056661	1698.48521722081	1601.42244018648	1.00332894891531	0.994987367359637	0.992770194042983	0.492433868384833	0.993404549297772	0.993007413800867	0.127087291237215	1441	62959	968	929	859	751	593	316	1	1	1	1	1	1	62832	62871	62941	63049	63207	63484	599	599	599	599	599	599
H8_CONSENHEARINGLOSS	60_70	UKBB	H7_CORNEALDYSTROPHY	-10.9790974566044	-10.97539495953	-10.9739135230228	-10.9962856338235	-10.9531702401023	-10.8751833853102	1236.72600705229	1136.39794528829	2090.22663793778	2640.52175404515	3191.90563402561	11587.0923191582	0.992916832637966	0.992294106052988	0.995811039918484	0.996677269876629	0.997262027993074	0.999251137437582	135	65854	131	88	30	16	7	2	0	0	0	0	0	0	65253	65296	65354	65368	65377	65382	605	605	605	605	605	605
H8_CONSENHEARINGLOSS	60_70	UKBB	H7_CORNEALOTH	-11.9815390465618	-11.9757350796282	-11.9823716734082	-12.0017724427021	-11.9918840360409	-12.0388771125689	1307.88911067123	1066.03444138399	1337.74920457577	1613.5996691193	1676.59505800668	2555.74665153928	0.992690701966123	0.991036825099494	0.992853352864233	0.994065479298335	0.99429316130919	0.996241568526078	402	66114	326	261	161	112	78	39	0	0	0	0	0	0	65580	65645	65745	65794	65828	65867	610	610	610	610	610	610
H8_CONSENHEARINGLOSS	60_70	UKBB	H7_DIPLOPIA	-10.6266905436488	2.52087365269403	3.70261068461172	-10.6175174805281	-10.6262056361601	-10.6650359659845	937.432364196309	1.00379541060267	0.712597942328738	1095.07184407655	1283.30146919091	1976.89104490179	0.990955410704925	0.0120273085979621	2.03696354759905e-07	0.992264050447092	0.993393299443331	0.995695551212808	219	64658	178	141	91	59	36	18	3	3	2	0	0	0	64108	64145	64195	64227	64250	64268	588	588	589	591	591	591
H8_CONSENHEARINGLOSS	60_70	UKBB	H7_ECTROPION	-11.2500245345348	-11.2472300557456	-11.2680427617193	3.84355156542788	-11.2150235109109	5.86175753143972	1550.82719561967	1202.55621754152	1473.57491241976	1.00453265724108	2165.44494629305	1.00794770668196	0.994212029435666	0.992537679110668	0.993898844464749	0.000130131990070694	0.995867706486538	6.04394170730108e-09	114	60753	106	90	55	30	14	4	0	1	1	2	1	1	60216	60232	60267	60292	60308	60318	545	544	544	543	544	544
H8_CONSENHEARINGLOSS	60_70	UKBB	H7_ENTROPION	-11.1947647483892	2.67680227868431	-11.1906110717658	-11.1838010048423	-11.168946309579	-11.129991985189	1291.86401397894	1.00407704649721	1184.87086022526	1550.56995429188	1877.60609256945	3470.63464255485	0.993085945525305	0.00767749589407114	0.99246442514567	0.994245145303865	0.995253808931967	0.997441265226669	154	60803	140	112	80	48	25	6	1	1	0	0	0	0	60271	60299	60331	60363	60386	60405	545	545	546	546	546	546
H8_CONSENHEARINGLOSS	60_70	UKBB	H7_EPIPHORA	-11.1396632645856	-11.1250656656746	-11.1191843251737	3.00005395678317	3.02211586149178	-11.1300395191651	1281.84227084896	919.445001254665	1011.13457630752	1.00399877524565	1.00355626696955	1939.38010514847	0.993066187892975	0.990346022294005	0.991226047547208	0.00280712916400474	0.00260040477225733	0.995420991520665	213	60747	162	148	123	88	61	30	1	1	1	2	1	0	60250	60264	60289	60324	60351	60382	547	547	547	546	547	548
H8_CONSENHEARINGLOSS	60_70	UKBB	H7_EYELIDDIS	1.18301594702122	1.29958639826881	-12.1537977248193	2.21588434140329	1.07550556914689	2.58844546800885	1.00438807969562	0.712578301796895	666.87193639182	0.583966871077955	1.00334224282601	0.711420575870139	0.238857424676951	0.0681852658669063	0.985459291022117	0.000147918771904292	0.283754644517868	0.000274317881772729	1419	61632	1079	948	734	564	424	197	4	4	4	5	3	2	61407	61538	61752	61922	62062	62289	561	561	561	560	562	563
H8_CONSENHEARINGLOSS	60_70	UKBB	H7_EYELIDINFLAMMATION	-11.5998070113975	2.21851155150033	1.72681820966271	1.95014402495814	2.05579087571599	-11.5416002383713	998.634539194219	0.713130782913221	1.004231514305	1.00410243128945	1.00389100760493	1509.49522749329	0.990732246445632	0.00186488866331762	0.0855157371616033	0.0521157515053502	0.0405773672407938	0.993899434232607	580	61002	431	405	327	269	180	81	3	3	2	1	1	0	60599	60625	60703	60761	60850	60949	549	549	550	551	551	552
H8_CONSENHEARINGLOSS	60_70	UKBB	H7_EYELIDNAS	-12.532042423616	-12.5361077815525	-12.5297963843077	-12.5282572833337	2.16142633704094	-12.5590862809461	1754.53036344236	1314.30771455216	1500.76675528868	1604.32992525192	1.00362539018494	2163.73330330286	0.99430101732528	0.992389746268195	0.993338595149679	0.993769360461041	0.0312700921078038	0.995368817053783	458	60968	339	299	233	192	147	78	0	0	1	1	1	0	60542	60582	60648	60689	60734	60803	545	545	544	544	544	545
H8_CONSENHEARINGLOSS	60_70	UKBB	H7_EYEOTH	-11.5345823914343	2.10448441301232	-11.5312937134993	-11.5288399787706	-11.5194538494407	-11.531528101983	1202.27772375806	1.0035195328122	1107.84338281915	1377.52671086825	1467.00063149022	2482.80058196183	0.992345259467317	0.0359844064339956	0.991695148223531	0.993322397332773	0.993734767576671	0.99629418680583	328	67285	261	214	149	97	60	25	1	1	0	0	0	0	66725	66772	66837	66889	66926	66961	626	626	627	627	627	627
H8_CONSENHEARINGLOSS	60_70	UKBB	H7_EYE_ADNEXA	0.550610131289957	0.644641642157155	0.397528319793528	0.722448470702377	0.0747760235690428	1.87160558355807	0.45880556251906	0.330411980216962	0.419146974740187	0.419213189927081	0.584270757989835	0.387977404986225	0.230102557447734	0.0510542128888878	0.342914533186564	0.0848263633044147	0.89816337571166	1.40702719487009e-06	13381	49566	10434	9193	7059	5210	3622	1628	25	22	14	12	9	7	52099	53340	55474	57323	58911	60905	389	392	400	402	405	407
H8_CONSENHEARINGLOSS	60_70	UKBB	H7_GLAUCCLOSEPRIM	-11.5115739905036	2.32767979410745	-11.515272188129	-11.5257159905386	-11.5227172903016	4.87798836385418	1351.65481221363	1.00376886819023	1241.15007323658	1531.06109538321	1721.26879107309	1.00512713890952	0.993204776811058	0.0203982890579116	0.992597409227316	0.993993640089229	0.99465874847421	1.21542795446388e-06	236	63537	199	168	115	74	41	17	1	2	1	1	1	1	62997	63028	63081	63122	63155	63179	576	575	576	576	576	576
H8_CONSENHEARINGLOSS	60_70	UKBB	H7_GLAUCNAS	1.32573360707887	0.849596554939109	-12.0302987924635	-12.0354850959252	-12.025553811637	-12.0516653676849	1.00390337170931	1.00335061707311	788.00859908992	1044.13383265781	1201.46772501996	2501.00822736697	0.186641813195638	0.397129248801197	0.987819400925838	0.990803175998346	0.99201406469969	0.996155230354577	985	64822	862	680	441	265	138	41	2	1	0	0	0	0	64345	64527	64766	64942	65069	65166	598	599	600	600	600	600
H8_CONSENHEARINGLOSS	60_70	UKBB	H7_GLAUCOMA	0.726277263779482	0.207818579147746	0.472692223431334	0.838631386141937	-12.5302217648256	2.16841522826319	1.00437076859856	1.00348938964158	1.00349319283808	1.00349429015815	832.372368116155	1.00343844085359	0.469608197430744	0.835934932219311	0.637607338816473	0.403317410482185	0.987989398390321	0.0306965128255522	1965	65085	1580	1323	1019	714	477	188	3	3	2	2	1	1	64870	65127	65431	65736	65973	66262	597	597	598	598	599	599
H8_CONSENHEARINGLOSS	60_70	UKBB	H7_GLAUCOMA_POAG	-12.0141350756612	-12.0165678547098	-12.0230992750698	-12.0253593199964	-12.0162246122086	-12.0141022330319	1226.75356256496	979.040583532744	1227.69598144464	1668.45081003984	1869.25210946547	3287.82060401177	0.992186091852344	0.990207154429933	0.992186264277619	0.994249296766705	0.994870946504932	0.997084437837255	404	63932	360	285	182	106	61	18	0	0	0	0	0	0	63391	63466	63569	63645	63690	63733	585	585	585	585	585	585
H8_CONSENHEARINGLOSS	60_70	UKBB	H7_GLAUCPRIMOPEN	-12.0141350756612	-12.0165678547098	-12.0230992750698	-12.0253593199964	-12.0162246122086	-12.0141022330319	1226.75356256496	979.040583532744	1227.69598144464	1668.45081003984	1869.25210946547	3287.82060401177	0.992186091852344	0.990207154429933	0.992186264277619	0.994249296766705	0.994870946504932	0.997084437837255	404	63932	360	285	182	106	61	18	0	0	0	0	0	0	63391	63466	63569	63645	63690	63733	585	585	585	585	585	585
H8_CONSENHEARINGLOSS	60_70	UKBB	H7_GLAUCSUSP	-12.0144174630029	-12.0092138078991	-12.0144679939636	-12.0252343554368	-11.9835515087657	-11.9967809554589	1278.50461931862	1025.88563309428	1300.75319512021	1645.74388979589	1691.80454546631	3091.93463307643	0.992502195949041	0.990660023753038	0.992630406558999	0.994170014232097	0.994348395147799	0.996904196426357	405	63813	336	262	174	106	74	26	0	0	0	0	0	0	63307	63381	63469	63537	63569	63617	575	575	575	575	575	575
H8_CONSENHEARINGLOSS	60_70	UKBB	H7_GLOBE	-10.9914003735813	-10.995001390205	-11.0019201775178	-11.0038055025194	-11.0106924575164	-10.9678174561933	1452.79738598688	1078.89742294565	1223.25398924955	1657.63821503792	1606.38776379561	3166.72447463804	0.993963518188323	0.99186893042731	0.992823940097978	0.99470348719076	0.994531088369175	0.997236565798977	133	64932	109	94	71	42	26	14	0	0	0	0	0	0	64355	64370	64393	64422	64438	64450	601	601	601	601	601	601
H8_CONSENHEARINGLOSS	60_70	UKBB	H7_HYPERMETRO	-11.0444414952468	-11.032013188208	4.42155839081895	-11.0057456700075	-10.9777212374238	-10.9407466217334	1636.9629168969	1206.10246251751	0.714407227940654	1926.91445321323	2211.39613344192	3177.82271685965	0.99461678550874	0.992701987987814	6.04976145813866e-10	0.99544283515471	0.996039190725932	0.997253013668267	100	64366	78	70	50	30	16	9	1	1	2	0	0	0	63804	63812	63832	63852	63866	63873	583	583	582	584	584	584
H8_CONSENHEARINGLOSS	60_70	UKBB	H7_IRIDOCYCLITIS	-12.0109447968688	-12.0057406826786	-12.0177883883584	-12.0015021976153	-12.0010469878456	-12.0623671440173	1863.66833661599	1450.82401265241	1510.48654769822	1847.66354929855	1770.85200776096	2823.86343857561	0.994857839839287	0.993397486033728	0.99365190861117	0.994817375718871	0.994592785412122	0.9965917802146	218	65368	171	142	119	85	67	24	0	0	0	0	0	0	64816	64845	64868	64902	64920	64963	599	599	599	599	599	599
H8_CONSENHEARINGLOSS	60_70	UKBB	H7_KERATITIS	-12.0620148217238	1.59797992032624	-12.0546501066537	-12.0636463486354	-12.0608258694478	-12.1055109363566	1185.83597134249	1.00363473883684	1127.36596312814	1294.37664132139	1288.0843122201	1960.09869997501	0.991884265889029	0.111341409476002	0.991468576983489	0.992563788997505	0.992529210978342	0.9950723201463	571	66221	441	361	242	187	142	74	1	1	0	0	0	0	65738	65818	65937	65992	66037	66105	612	612	613	613	613	613
H8_CONSENHEARINGLOSS	60_70	UKBB	H7_KERATITISOTH	-11.9897122643568	-11.9888536265277	-11.9872403427277	-11.9623649719839	-11.9920845843797	-12.0601691634155	2574.77124526558	1706.97077823368	1976.07032995049	2047.18126736842	1967.46071023385	2765.5134079821	0.996284574115528	0.994396129864575	0.995159901349911	0.995337720133384	0.995136756812449	0.99652050420416	158	65339	102	96	74	70	59	35	0	0	0	0	0	0	64798	64804	64826	64830	64841	64865	597	597	597	597	597	597
H8_CONSENHEARINGLOSS	60_70	UKBB	H7_LACRIGLAND	-11.9439947347041	-11.9458508989503	-11.9384726263841	-11.9578186812581	-11.965602562632	-11.9434161862699	1821.12033065067	1435.10927680669	1950.82556118592	2622.5191245504	3314.99496688891	5560.21176718201	0.994767034055238	0.993358484902292	0.99511721410583	0.996361923252685	0.997120011068036	0.998286133613397	205	60932	181	148	87	47	19	8	0	0	0	0	0	0	60405	60438	60499	60539	60567	60578	551	551	551	551	551	551
H8_CONSENHEARINGLOSS	60_70	UKBB	H7_LACRIMALSYSTEM	1.66011920367181	0.291995815849534	-12.4717243745794	1.80611022426939	0.784629607002111	1.77963383360048	0.71423936784923	1.00408173229898	644.457635154115	0.584090357613514	1.00356011342104	1.00310903915956	0.0201084729303982	0.771197545383411	0.984560078597307	0.00198694961239641	0.434304997671473	0.0760436288448146	1878	61454	1437	1336	1093	851	616	259	6	4	3	4	2	1	61331	61432	61675	61917	62152	62509	558	560	561	560	562	563
H8_CONSENHEARINGLOSS	60_70	UKBB	H7_LENS	1.02742269449123	0.014800902214755	1.33387273954684	0.612217241624633	0.210558582750286	1.43484640210899	0.456261240399783	0.58359408940737	0.387403540697324	0.71223437341439	1.00319689822493	1.00305708632654	0.0243330246285308	0.979766509452921	0.000575066815615259	0.390024615015244	0.833755405536928	0.152581217413428	6968	61270	6135	5020	3201	1890	1037	349	15	12	10	4	2	1	61600	62715	64534	65845	66698	67386	488	491	493	499	501	502
H8_CONSENHEARINGLOSS	60_70	UKBB	H7_LIDLACRIMALORBIT	0.975554090889657	0.324549070269075	-0.165069203838517	1.88512237916616	0.792670599850726	2.11431959448958	0.713343581881757	0.712513974845015	1.00367182443757	0.417256536599299	0.711842719684956	0.582622989165437	0.171443722898655	0.648750622743453	0.869364848688298	6.245662190776e-06	0.265473408699495	0.000284557622126977	3630	62544	2720	2487	2010	1577	1167	531	8	7	8	8	5	3	62869	63102	63579	64012	64422	65058	577	578	577	577	580	582
H8_CONSENHEARINGLOSS	60_70	UKBB	H7_MACULADEGEN	-12.9880962407628	0.948760904577044	-12.9828146683803	-12.9844773169299	-12.9783033097606	-12.9645941650366	1336.63907984464	1.00354596922733	1383.52967714388	1908.79038488477	2330.94549076525	3791.28576983124	0.992247093067463	0.344450356659599	0.992512892548237	0.994572461091561	0.99555753904391	0.997271577509769	913	63352	823	647	392	208	103	41	1	1	0	0	0	0	62884	63060	63315	63499	63604	63666	557	557	558	558	558	558
H8_CONSENHEARINGLOSS	60_70	UKBB	H7_MYOPIA	-12.4978723846731	-12.5110192712973	1.79336945346616	-12.5062730846841	-12.5080679212317	-12.4895308477273	1395.49033157346	1067.96289805964	1.00352050694326	1703.189131141	1905.93973656114	3329.07709311322	0.992854320885973	0.990653120240659	0.0739248773836049	0.994141300953715	0.994763778491407	0.997006623703838	586	64708	495	425	295	169	97	36	1	1	1	0	0	0	64209	64279	64409	64535	64607	64668	589	589	589	590	590	590
H8_CONSENHEARINGLOSS	60_70	UKBB	H7_OCUMUSCLE	1.02217004121295	-12.5713046895454	2.14015081314454	1.52445748717034	-12.578404966485	-12.5614939761108	1.00393163360948	724.443689426954	0.583262897210539	1.00334459634376	1232.25447717334	1987.10801433691	0.308598607873684	0.986154967347369	0.000243241195883862	0.128667932708502	0.991855626395337	0.994956210090541	1514	66636	1277	999	652	386	238	104	4	3	4	1	0	0	66255	66533	66880	67146	67294	67428	614	615	614	617	618	618
H8_CONSENHEARINGLOSS	60_70	UKBB	H7_OPTNERVE	-11.0023873568475	-11.0182220554659	-10.9975175208257	-11.0077851510565	-10.983990337605	-11.0007784847036	1309.28860032503	1050.03352017263	1297.33394035967	1602.7328930162	1561.19659781636	2247.35169988998	0.993295189705126	0.991627783524413	0.993236402692257	0.994520064566592	0.994386431525308	0.996094373542879	143	67395	116	95	64	47	34	13	0	0	0	0	0	0	66787	66808	66839	66856	66869	66890	635	635	635	635	635	635
H8_CONSENHEARINGLOSS	60_70	UKBB	H7_OPTNEUROTH	-11.0067049392846	-11.0156887839277	-11.0005168298495	-11.0251206879729	-11.0009470486899	-11.0184293429554	1441.54081068171	1152.75869698387	1504.50565344973	1902.88649550739	1896.69630977332	2673.63546792684	0.993907911214842	0.992375581927289	0.994166147322992	0.995377168116874	0.995372249871541	0.996711814352692	117	67380	96	78	49	33	24	9	0	0	0	0	0	0	66766	66784	66813	66829	66838	66853	635	635	635	635	635	635
H8_CONSENHEARINGLOSS	60_70	UKBB	H7_ORBIT	-10.9708334597935	-10.959432934375	-10.97165405568	-10.9472774237531	-10.9365739918785	-10.9129496449447	1574.64248768777	1120.8492329407	1267.38708065944	1360.14145100503	1293.42756362992	2165.62224821415	0.994441031607077	0.992198573417364	0.993092872595575	0.993578190468525	0.993253569196295	0.995979337028518	139	60670	97	96	73	63	50	24	0	0	0	0	0	0	60168	60169	60192	60202	60215	60241	544	544	544	544	544	544
H8_CONSENHEARINGLOSS	60_70	UKBB	H7_OTHERCONJ	3.00978913729151	-11.1743633465861	-11.1665782298366	-11.1653407441069	-11.1582733681186	-11.1470157017082	1.00441977199388	948.862365508501	1105.65799016442	1351.13803000939	1382.01880801822	1933.94481083167	0.0027305785164485	0.990603857595841	0.991941912431497	0.993406630998002	0.993558034617907	0.995401118774836	221	62826	173	143	104	70	47	23	1	0	0	0	0	0	62271	62301	62340	62374	62397	62421	602	603	603	603	603	603
H8_CONSENHEARINGLOSS	60_70	UKBB	H7_OTHIRISCILIARY	-11.179062180317	2.83159303599799	-11.2010042548592	-11.1694588165908	-11.1440882301236	-11.1054690227464	1443.14010844994	1.00351926844665	1436.25930004358	1781.13923917154	1954.74869482094	4616.2427789597	0.993819372171997	0.00477753747231543	0.993777573612139	0.994996527988195	0.995451257851797	0.998080500928818	137	65463	116	95	60	41	23	6	1	1	0	0	0	0	64881	64902	64937	64956	64974	64991	602	602	603	603	603	603
H8_CONSENHEARINGLOSS	60_70	UKBB	H7_PARASTRAB	-11.1356009772555	-11.1359769872417	-11.1201282243254	4.11459090181558	-11.1088787980205	-11.025399204835	1648.35623182867	1232.0846889321	1610.41438652583	1.00376951226493	2800.88081149185	8001.44416545	0.994609868702867	0.99278856135889	0.994490543433824	4.1468967751562e-05	0.996835431337941	0.998900574341763	105	64281	93	76	45	24	12	3	0	0	1	1	0	0	63709	63726	63757	63778	63790	63799	584	584	583	583	584	584
H8_CONSENHEARINGLOSS	60_70	UKBB	H7_PTOSIS	2.57176385905648	2.09065560374264	-11.1542007480279	-11.139199536801	-11.1534920120965	-11.1570754987986	1.00453850717913	1.0040854819885	903.703103721921	1062.9137138091	1117.43733175295	2065.49140225621	0.0104628611604773	0.0373288600388453	0.990152143372644	0.991638425086042	0.992036196519799	0.995690122464749	345	60879	284	232	162	108	69	26	2	1	0	0	0	0	60393	60445	60515	60569	60608	60651	545	546	547	547	547	547
H8_CONSENHEARINGLOSS	60_70	UKBB	H7_REFRAACCOMMODIS	1.19146654931121	-12.5109482944295	1.95437688317721	1.78732026984131	-12.5216929867147	-12.5045584708658	1.00398494719526	769.916663128949	0.711985677787283	1.00338434129676	1397.34656350222	2176.8244359804	0.235331192947492	0.987035151114955	0.00605170622115521	0.074864798196367	0.992850211923094	0.995416654137381	1274	66485	1093	849	537	301	178	76	3	2	3	1	0	0	66054	66298	66610	66846	66969	67071	609	610	609	611	612	612
H8_CONSENHEARINGLOSS	60_70	UKBB	H7_RETINALBREAK	-11.2106522649567	-11.204822682854	-11.2124921549802	2.89608116773126	3.09703108264756	-11.1736315576282	1340.08581574574	896.979509055768	999.909932003326	1.00405920807835	1.0034702876098	2208.19643174709	0.993325276692696	0.990033303512595	0.99105310727719	0.00392194041271831	0.00202650149805216	0.995962664401136	216	61384	164	158	124	96	61	22	2	2	2	2	1	0	60912	60918	60952	60980	61015	61054	522	522	522	522	523	524
H8_CONSENHEARINGLOSS	60_70	UKBB	H7_RETINALDETACH	-13.5364501552973	-13.5330363357575	-13.5407205103373	1.39548563973186	1.53785149681693	-13.5296322367691	1828.37611783093	1306.38438853948	1469.3467117777	1.00380764706169	1.0032137214271	3167.09595048494	0.994092886132436	0.991734739232538	0.992647222856086	0.16447049765495	0.125294310017329	0.996591498328475	1056	61907	816	756	597	421	280	110	2	2	2	2	1	0	61616	61676	61835	62011	62152	62322	529	529	529	529	530	531
H8_CONSENHEARINGLOSS	60_70	UKBB	H7_RETINALDETACHBREAK	-13.0408007807134	-13.0410605626655	-13.0420599745501	-13.0313923206294	-13.0245993408253	-13.0623207508037	2358.38139512822	1637.00212684855	1846.15360985334	2244.53655509498	2364.24261165765	4096.4814040737	0.995588075533055	0.993643776846742	0.99436343125244	0.995367645805409	0.995604480644862	0.99745581503593	416	61487	324	310	245	163	107	39	0	0	0	0	0	0	61056	61070	61135	61217	61273	61341	523	523	523	523	523	523
H8_CONSENHEARINGLOSS	60_70	UKBB	H7_RETINALDETACHOTH	-12.0376536963633	-12.033460893393	-12.0520429839568	-12.0406395786988	-12.0345307035174	-12.0180112907855	1906.18763304427	1364.79566727515	1490.53735477029	1708.35185134666	1819.784754809	2916.74130132257	0.99496135950735	0.992965109363877	0.993548612376827	0.994376474099549	0.994723498902885	0.996712441201545	235	61421	179	163	140	101	65	30	0	0	0	0	0	0	60955	60971	60994	61033	61069	61104	522	522	522	522	522	522
H8_CONSENHEARINGLOSS	60_70	UKBB	H7_RETINALDISOTH	-13.175976069866	1.55149729225877	-13.1786450266302	-13.1821234624894	1.70758799391509	2.65333051451077	1134.39083759069	0.583310066135305	1132.47673116347	1491.90979356407	1.00298363783451	1.00294274303821	0.990732760565846	0.00781834119659569	0.990715217549239	0.992950193113844	0.0886601190917885	0.00815593527247533	1599	64121	1372	1093	702	409	225	99	3	3	1	1	1	1	63772	64051	64442	64735	64919	65045	573	573	575	575	575	575
H8_CONSENHEARINGLOSS	60_70	UKBB	H7_RETINANAS	-11.5440245436301	2.17549481507871	-11.5434062067426	-11.5519598897324	-11.5450291290287	-11.5561340921491	1246.1032706722	1.00397623884114	1150.77254515824	1394.46117763508	1588.47345028156	3007.50465577592	0.992608423859556	0.0302440978084616	0.991996549471018	0.993390260577277	0.994201024010591	0.996934189854665	291	61662	246	206	142	95	54	19	1	1	0	0	0	0	61183	61223	61287	61334	61375	61410	523	523	524	524	524	524
H8_CONSENHEARINGLOSS	60_70	UKBB	H7_RETINAVASC	-12.0143125151791	-12.007203787046	-12.0114898145887	-12.0034410901422	-12.0169700634232	-12.0198985586086	2100.0515233466	1596.79309251006	1960.48260571515	2468.4471921964	2736.13068286816	5518.22887308846	0.995435358576986	0.994000304560136	0.995111549427254	0.99612010230244	0.996495736071171	0.998262035859871	160	61571	132	114	74	46	32	10	0	0	0	0	0	0	61072	61090	61130	61158	61172	61194	527	527	527	527	527	527
H8_CONSENHEARINGLOSS	60_70	UKBB	H7_RETINOPATHYDIAB	-11.6046043961246	1.80676308766557	-11.6222446061004	-11.6235921274807	-11.6123806865195	3.67211234607143	985.073480043228	1.00400503135315	996.653591431191	1286.18853066652	1380.29808109625	1.00325430484458	0.990600781858563	0.0719308039763071	0.990695865196028	0.992789425314447	0.993287515142313	0.000252017541535883	490	61908	390	312	202	127	76	39	1	1	0	0	0	1	61467	61545	61655	61730	61781	61818	540	540	541	541	541	540
H8_CONSENHEARINGLOSS	60_70	UKBB	H7_RETIVASCOCCLUSION	-12.0211648700318	-12.0091763928323	-12.020303063756	-12.0264118514684	-12.0303191252336	-11.9941712654651	1604.85954096179	1209.06969933107	1387.21646726907	1747.02624117217	1795.75938863935	3549.7299732319	0.994023519244852	0.992075081455811	0.993086375169034	0.994507459404479	0.994654777163999	0.997304035536624	267	61607	217	189	137	89	65	24	0	0	0	0	0	0	61129	61157	61209	61257	61281	61322	528	528	528	528	528	528
H8_CONSENHEARINGLOSS	60_70	UKBB	H7_RETVASCNAS	-11.0112903639109	-11.0036349908111	-11.0048583787752	-11.0099903498723	-11.0041097806164	-11.0048782879343	1425.17697582662	1050.83590488848	1341.58370187517	1683.10122539953	1932.41399549051	4037.69377951572	0.993835396364992	0.991645251187004	0.993455117178037	0.994780683103654	0.995456479890853	0.997825339887634	128	61521	110	95	58	36	23	6	0	0	0	0	0	0	61014	61029	61066	61088	61101	61118	525	525	525	525	525	525
H8_CONSENHEARINGLOSS	60_70	UKBB	H7_SCLERACORNEA	-12.5044724908744	1.75525130279729	-12.5057224261759	-12.5004983588154	-12.5018646994219	-12.5454271126672	1147.65901985114	0.712227461355583	1031.03823982616	1202.82403306554	1192.95918782493	1863.4592746747	0.991306713956913	0.0137222452025063	0.990322494545769	0.991708034733804	0.991638555328618	0.994628416556305	943	66489	722	606	436	329	256	120	2	2	0	0	0	0	66091	66207	66377	66484	66557	66693	617	617	619	619	619	619
H8_CONSENHEARINGLOSS	60_70	UKBB	H7_STENOLACRI	-11.5188769338001	-11.5268167702055	-11.5138758044039	-11.5236578710746	-11.526509559843	3.77507116409366	1503.83526354445	1078.33107493837	1210.87302894416	1326.13686287407	1324.93703778219	1.00335160021885	0.993888529936731	0.991471177821124	0.992413238148565	0.993066754084934	0.993058758455849	0.000168249619032021	229	60745	176	163	130	106	67	35	0	0	0	0	1	1	60254	60267	60300	60324	60363	60395	544	544	544	544	543	543
H8_CONSENHEARINGLOSS	60_70	UKBB	H7_STRABISMUS	-11.1546257016602	-11.1584685819572	2.67488681114124	-11.1872292959774	-11.1850136545342	-11.168237966562	1104.42200619544	862.754921133939	1.00365207686384	1245.9530588077	1219.15529320702	2177.38467417518	0.99194152935592	0.989680822007418	0.00769531963154214	0.9928360081186	0.992679993627103	0.995907509739496	260	67303	202	166	120	84	60	29	1	1	1	0	0	0	66730	66766	66812	66848	66872	66903	630	630	630	631	631	631
H8_CONSENHEARINGLOSS	60_70	UKBB	H7_STRABOTH	-11.1381203130531	-11.1393829943578	3.1023908100346	-11.1929548131041	-11.2020031330578	-11.1792243222204	1407.66246166369	1148.3932507432	1.00424690130835	1547.47046743437	1342.7683547349	2280.89131356441	0.993686809341368	0.992260663037393	0.00200648336079274	0.994228899257059	0.993343750137853	0.99608938193438	167	64312	120	98	78	61	49	26	1	1	1	0	0	0	63774	63796	63816	63833	63845	63868	584	584	584	585	585	585
H8_CONSENHEARINGLOSS	60_70	UKBB	H7_VISDISTNAS	-11.1589595048774	2.92305630526993	2.61617286232798	-11.1644704657038	-11.1495960515211	-11.1855128752941	1037.03675637373	0.712420541263749	1.00364625291488	1238.9041515108	1171.38198315567	1665.71821679162	0.991414586192187	4.07840060508436e-05	0.00914278831996073	0.992809905400739	0.992405588996888	0.994642142431737	336	64763	257	200	134	92	67	37	3	3	1	0	0	0	64247	64304	64370	64412	64437	64467	592	592	594	595	595	595
H8_CONSENHEARINGLOSS	60_70	UKBB	H7_VISFIELDDEF	-10.1986858627034	3.1320290002233	-10.2013277775901	-10.1900182920437	-10.1974345841533	-10.0984680487578	1014.25903080025	1.00391486283192	983.065462026091	1445.09714625528	1644.91062941285	1979.55778207429	0.991977161042615	0.00180964440178467	0.991720453856746	0.994373810153277	0.995053637959049	0.995929708711088	125	64649	104	77	49	30	15	6	1	1	0	0	0	0	64083	64110	64138	64157	64172	64181	586	586	587	587	587	587
H8_CONSENHEARINGLOSS	60_70	UKBB	H7_VISUALDISTBLIND	1.66953855670123	1.82416211466737	2.28845645581185	-12.7357727946059	1.77914786187198	-12.6992992844282	0.712977149165946	0.507207781217049	0.45486952165145	992.715776392599	0.711507046358495	1510.66429288421	0.0191990257971639	0.000322553656851359	4.87883987334253e-07	0.989764041248021	0.0124006080964762	0.993292715304539	1734	65953	1315	1102	848	601	426	218	11	10	6	1	2	0	65748	65961	66215	66462	66637	66845	613	614	618	623	622	624
H8_CONSENHEARINGLOSS	60_70	UKBB	H7_VISUDISTURB	-13.18752835901	1.79306731626983	2.3294317993784	-13.1892071693448	-13.1769476542408	-13.1764487172411	1368.20109203285	0.583667778248322	0.507079586432374	1414.39609629165	1396.17455299035	2127.29996120295	0.992309637512674	0.00212581032978411	4.35207060340271e-06	0.992559854847123	0.99246976175792	0.995057952350166	1397	65546	1056	880	677	486	354	181	6	7	4	0	0	0	65276	65452	65655	65846	65978	66151	605	604	607	611	611	611
H8_CONSENHEARINGLOSS	60_70	UKBB	H7_VISUDISTURBSUB	-10.9857335948977	-10.9620290238729	-10.9542069016076	-10.9658300761795	-10.952387029262	-10.9863856568062	1892.969982218	1351.94422460006	1479.45812377331	1826.96260752882	1776.44335430759	2204.64751641648	0.995369552552659	0.993530548290667	0.994092355462177	0.995210950709796	0.995080797182962	0.996023930742303	116	64532	74	62	58	40	29	18	0	0	0	0	0	0	63990	64002	64006	64024	64035	64046	584	584	584	584	584	584
H8_CONSENHEARINGLOSS	60_70	UKBB	H7_VITRBODYGLOBE	-13.5025847725877	0.373120731152868	-13.4917144605813	-13.4865311809955	1.60461465832223	-13.4769713016384	1470.62595053724	1.00372870615264	1114.25910596741	1246.46424142102	0.71133569705259	2528.64484012923	0.992674308140285	0.710090429871026	0.99033925989262	0.991367193139274	0.0240846045428282	0.995747518097814	1573	65513	1242	1196	968	751	503	170	3	3	2	2	2	0	65228	65274	65502	65719	65967	66300	613	613	614	614	614	616
H8_CONSENHEARINGLOSS	60_70	UKBB	H7_VITREOUS	-13.0842805176053	0.269837840739361	-13.0742549635017	-13.0687771999113	1.49537424484937	-13.0497457091244	1129.02622368133	1.00372989588363	860.55237895713	965.246744257019	0.711356266289213	1853.24377062641	0.990753525901133	0.788056570834441	0.987878314982711	0.98919752172354	0.0355405481046534	0.994381686455097	1780	65621	1387	1329	1078	838	569	212	3	3	2	2	2	0	65397	65455	65706	65946	66215	66572	614	614	615	615	615	617
H8_CONSENHEARINGLOSS	60_70	UKBB	H7_VITRHAEMORR	-11.0337223395081	-11.0224158171787	-11.0202967810304	-11.0288436753377	-11.0329001477698	-11.0149396074137	1427.81820921944	1133.00557307978	1311.11520686793	1463.98704504593	1505.35348500802	3377.14307317341	0.993834264736482	0.992237922840727	0.993293631957635	0.993989249503353	0.994152269239638	0.997397612574279	135	64910	104	90	63	48	35	10	0	0	0	0	0	0	64341	64355	64382	64397	64410	64435	600	600	600	600	600	600
H8_CONSENHEARINGLOSS	60_70	UKBB	H7_VITROPACIT	-11.0057190070335	-11.0158930408278	-10.994274869603	-10.9798835143269	-10.9672680475435	-10.944610826317	1460.43754185218	1103.47418026001	1468.13945200907	1792.9852342084	1980.16492328864	3840.87290578445	0.99398727442252	0.99203491558753	0.99402503612605	0.995113944826174	0.99558088873906	0.997726421988199	117	64959	98	85	52	31	20	8	0	0	0	0	0	0	64375	64388	64421	64442	64453	64465	603	603	603	603	603	603
H8_CONSENHEARINGLOSS	60_70	UKBB	H7_VITROTH	-11.5171044494943	2.12647356502889	-11.5239122814732	-11.5328825421719	-11.5106338324137	-11.4826350344036	1205.84465351617	1.00374851519332	1122.45477444171	1575.87352560052	1740.46390855586	3941.01444711389	0.992379466054948	0.0341300196090776	0.991808498326893	0.994160808826229	0.994723194187297	0.997675267530356	282	65183	246	223	143	72	40	13	1	1	0	0	0	0	64612	64635	64715	64786	64818	64845	606	606	607	607	607	607
H8_CONSENHEARINGLOSS	60_70	UKBB	H8_BPV	-10.9590823842281	-10.9577004416594	-10.966035801511	-10.9614881710501	-10.9886684161623	-10.992001078404	1229.79273013269	968.554522834084	1290.33836280686	1769.46626950808	2554.68373451035	5415.84688381354	0.992889885676139	0.990973359482469	0.993219200802057	0.995057297001144	0.996568004986989	0.998380614866023	180	65266	157	125	73	39	20	3	0	0	0	0	0	0	64695	64727	64779	64813	64832	64849	594	594	594	594	594	594
H8_CONSENHEARINGLOSS	60_70	UKBB	H8_EUSTNAS	3.51552122069723	-11.6223689963311	-11.6158747909444	-11.5986071371518	-11.5905598059442	3.65807576530402	1.00806471770399	1258.54636655759	1303.94280994749	1365.70650075535	1356.39427577935	1.00506772549408	0.000487747933705664	0.992631835247017	0.992892322804001	0.993223845453031	0.993182058977563	0.000273028890645233	286	64992	182	180	172	157	118	60	1	0	0	1	1	1	64555	64557	64565	64580	64619	64677	540	541	541	540	540	540
H8_CONSENHEARINGLOSS	60_70	UKBB	H8_EXTERNAL	1.38498960417219	1.5273926131088	1.07796185785357	0.534691576565766	0.497508604542629	-12.4733589644429	0.586596149521352	0.38917680872506	0.508412415045329	0.712981735560044	0.712136678131074	718.806728474766	0.0182227066985675	8.68467941619594e-05	0.0339848957355484	0.45329248614196	0.484793334855395	0.986155108610977	4146	61597	2793	2676	2401	2083	1638	855	15	13	7	3	2	0	62376	62493	62768	63086	63531	64314	559	561	567	571	572	574
H8_CONSENHEARINGLOSS	60_70	UKBB	H8_EXTOTITIS	1.18340994992582	1.14538013507702	1.93592171310439	1.38154169529237	1.78344333638257	-11.5178011224358	1.00586343580666	0.713504293267219	0.50904900632318	0.713376632584425	0.583930415124294	725.67110971549	0.239390519742473	0.108430360134257	0.000142944895872024	0.0527914270443926	0.00225657640156939	0.987336563724115	1836	60961	1174	1153	1051	931	751	369	8	8	8	4	3	0	61064	61085	61187	61307	61487	61869	551	551	551	555	556	559
H8_CONSENHEARINGLOSS	60_70	UKBB	H8_INNER	1.20166979809961	1.65174195371365	1.39357216893846	1.65652849502466	0.981379056141339	-11.4442386623619	1.00458285229677	0.584018265704033	0.712364236430684	0.712715830311538	1.00343462538698	774.073619955349	0.231623262767926	0.00468051702146962	0.0504341191673266	0.0201121946300979	0.328064469999915	0.988204159828862	1604	65718	1122	1033	867	711	545	274	6	5	4	3	1	0	65588	65677	65843	65999	66165	66436	606	607	608	609	611	612
H8_CONSENHEARINGLOSS	60_70	UKBB	H8_LABYRINTHITIS	3.40232898353635	-11.1830022453813	-11.2055121454312	-11.1965024945819	3.26982426949839	-11.2275079866633	1.00473708052665	1091.81754469007	1232.86089570751	1383.00886962611	1.00360082810685	2200.17272459807	0.000708450260303299	0.991827765667679	0.992748101533576	0.993540591758368	0.00112163863268658	0.995928403120843	177	65124	128	116	90	71	51	27	1	0	1	1	1	0	64579	64591	64617	64636	64656	64680	593	594	593	593	593	594
H8_CONSENHEARINGLOSS	60_70	UKBB	H8_MENIERE	-11.1246603673123	3.21770365444633	-11.1010604024237	-11.1158099175261	-11.120418179688	-11.125667899785	1630.22489031128	1.00406558149042	1380.65912878143	1665.802699811	1677.47965694724	2288.78349742882	0.994555275217042	0.00135215163752104	0.993584753046882	0.994675799664404	0.994710669097978	0.996121536310856	120	65150	93	78	66	48	29	15	1	1	0	0	0	0	64576	64591	64603	64621	64640	64654	600	600	601	601	601	601
H8_CONSENHEARINGLOSS	60_70	UKBB	H8_MIDDLEMASTOID	3.30390722556827	2.69771881106634	1.67992573901405	2.75902675587951	1.79958852813488	2.63045935375144	0.460769147436142	0.419246991855798	0.713464808077527	0.457244097674913	0.712699923644429	0.713000486469849	7.4769313223909e-13	1.23736492501058e-10	0.0185425487220511	1.59915692871728e-09	0.0115688486903419	0.000224888464571713	1351	65303	844	833	787	687	549	281	15	12	9	8	4	2	65214	65225	65271	65371	65509	65777	581	584	587	588	592	594
H8_CONSENHEARINGLOSS	60_70	UKBB	H8_NONSUPPNAS	4.28558077115586	2.39717566214208	2.50070609717659	2.66614526753805	-10.6118670874003	3.50688212300829	0.588533738187875	1.00497914247326	1.00505748974906	1.0046833219033	730.902795178292	1.00520248665147	3.29412617176397e-13	0.0170652488005528	0.0128419511208184	0.00796105505040816	0.988416041771413	0.000485317389920993	317	65025	206	199	185	157	122	69	6	3	2	1	1	1	64574	64581	64595	64623	64658	64711	556	559	560	561	561	561
H8_CONSENHEARINGLOSS	60_70	UKBB	H8_PERFORATION	4.0200467879823	4.03137633383061	-9.65608457115289	3.61747732506588	3.64567954229863	-9.60798525055423	1.00668189384618	0.714546691762849	701.964317881671	1.00469825304594	1.00375686409106	1062.26126618967	6.51425706205387e-05	1.68217481715852e-08	0.989024801357296	0.000317531345482301	0.00028119553560541	0.992783358660045	126	64997	86	79	70	57	41	20	4	3	2	2	1	0	64482	64489	64498	64511	64527	64548	551	552	553	553	554	555
H8_CONSENHEARINGLOSS	60_70	UKBB	H8_VERTIGO	-11.4857792992181	2.06873671541266	-11.4797715235832	-11.4834454931778	-11.4803841827539	-11.4719849239083	1114.83065138414	1.00381162491103	1075.87054002365	1367.04704292993	1596.96210037941	2409.18153575564	0.991779770463851	0.0393143553776621	0.991486560589829	0.993297702403819	0.994264145409951	0.996200666107708	364	65448	301	248	165	107	59	22	1	1	0	0	0	0	64906	64959	65042	65100	65148	65185	604	604	605	605	605	605
H8_CONSENHEARINGLOSS	60_70	UKBB	HDINJ	1.11454972037424	0.581071145027027	1.66080915863939	1.35695192857403	1.44992065307504	-10.5137990832962	1.00403535724285	1.00349900963942	0.712117904492643	1.00352035787629	1.00332598303216	592.609761128777	0.266968781392521	0.562558768775686	0.0196895975862401	0.176313988666358	0.14842580324948	0.98584505612907	1507	66419	1169	931	675	463	316	157	5	5	4	2	1	0	66134	66372	66628	66840	66987	67146	618	618	619	621	622	623
H8_CONSENHEARINGLOSS	60_70	UKBB	HERING_BILATERAL	-13.1496177371088	-13.1519293221699	-13.1537254499578	-13.1507736937276	-13.1489637884164	-13.1602853507054	2517.1127813493	1894.02803438318	2182.73896382414	2526.66475151856	2882.50517996426	3943.18676538594	0.99583180009717	0.994459618954632	0.995191779179842	0.99584719266301	0.996360346935263	0.997337085553293	337	50252	263	226	174	129	74	37	0	0	0	0	0	0	49929	49966	50018	50063	50118	50155	397	397	397	397	397	397
H8_CONSENHEARINGLOSS	60_70	UKBB	HERING_UNILATERAL	-11.9627157784038	-11.9512004224635	-11.952820329726	-11.9424573229175	-11.9534595854193	-11.9283724269506	2532.6710295734	1849.15774571906	2039.16638808225	2525.05691683285	2826.56012385749	4406.50406868885	0.996231318389821	0.994843267462285	0.995323129960198	0.996226355640487	0.996625774084014	0.997840135303875	131	50154	100	93	73	51	31	11	0	0	0	0	0	0	49792	49799	49819	49841	49861	49881	393	393	393	393	393	393
H8_CONSENHEARINGLOSS	60_70	UKBB	HYPOTHYROIDISM	1.17228413301151	0.945650035292748	0.823112070203941	1.15890354038726	1.23620649494782	-14.0384662339669	0.741065713475856	0.614823779265072	0.737675133459575	0.737661067438723	0.735476537938872	2341.85463238551	0.113674779244554	0.124028309151014	0.264499537642878	0.116170682480822	0.0927971375683983	0.995217035154313	4137	13885	3125	2759	2166	1523	1021	492	6	7	4	4	2	0	14815	15181	15774	16417	16919	17448	76	75	78	78	80	82
H8_CONSENHEARINGLOSS	60_70	UKBB	HYPOT_THYRO_INCL	0.919470776584864	0.717329204194661	0.596624697032507	0.941405144208009	1.01832932323704	-11.9214983993515	0.71366536031415	0.58448782174057	0.712859409740896	0.712853812124049	0.712271312220921	719.477837630495	0.197614399970615	0.21971801906137	0.402623028184045	0.18662990582799	0.152805144544412	0.986779934311824	4137	64720	3125	2759	2166	1523	1021	492	6	7	4	4	2	0	65135	65501	66094	66737	67239	67768	591	590	593	593	595	597
H8_CONSENHEARINGLOSS	60_70	UKBB	I9_ABAORTANEUR	2.62665545703145	-11.2578160883667	-11.2659835508312	-11.2596435766063	-11.3016415476192	-11.3015451977454	1.00495682273321	881.749323789915	1165.4603143385	1730.07493573277	2037.09058951742	7376.37917093477	0.0089567693978837	0.989813211795115	0.992287326957854	0.994807258250036	0.995573412841547	0.998777540485699	252	62688	240	168	92	42	18	4	1	0	0	0	0	0	62153	62225	62301	62351	62375	62389	546	547	547	547	547	547
H8_CONSENHEARINGLOSS	60_70	UKBB	I9_AF	0.107966512743543	1.22955175853577	-14.511618000741	1.24339165324413	1.43147020929761	-14.5306461889132	1.01156526894228	0.468675781741097	1451.51050868305	0.720796137826356	0.719150858537387	3716.2625627385	0.915001494525578	0.00870418874468204	0.992023204100281	0.0845228933332977	0.0465358188993338	0.996880266527033	4229	27344	3643	2839	1870	1151	688	274	6	5	1	2	2	0	27744	28548	29517	30236	30699	31113	180	181	185	184	184	186
H8_CONSENHEARINGLOSS	60_70	UKBB	I9_ANEURYSM	-10.5309146240545	-10.5366298029697	3.74689141242631	-10.5106753114882	-10.5017969470206	-10.4502208878471	1362.56339189501	1023.68065501465	1.00408587102119	1618.94860190635	1467.67029126451	2113.595043269	0.993833409448022	0.99178760899792	0.000190233917307881	0.994819942627158	0.99429084979617	0.996055045663535	102	61221	78	66	46	31	25	11	1	1	1	0	0	0	60700	60712	60732	60747	60753	60767	544	544	544	545	545	545
H8_CONSENHEARINGLOSS	60_70	UKBB	I9_ANGINA	2.14032799950381	1.38997870449233	1.17184484545119	1.14208046057396	1.67678294017732	-11.6334820100217	0.419950632227815	0.456915532704495	0.584759111420757	0.71301074784477	0.583798935172839	801.091664350769	3.45774856892141e-07	0.0023494072864742	0.0450723345322976	0.109206096168753	0.0040763453789787	0.988413498909968	3002	56240	2387	2050	1549	1071	678	259	14	10	7	5	3	0	56353	56690	57191	57669	58062	58481	488	492	495	497	499	502
H8_CONSENHEARINGLOSS	60_70	UKBB	I9_AORTANEUR	2.09597848798358	-11.6458974366071	-11.6456046310057	-11.6389945078968	-11.6543693708456	-11.6271662388078	1.00477746389151	805.825887044756	1072.61472963438	1510.54124732234	1938.70486591266	4131.78707917135	0.0369774782962622	0.988469273006251	0.991337369019405	0.993852215457191	0.995203609613276	0.997754694516981	436	62899	396	291	169	82	39	12	1	0	0	0	0	0	62385	62490	62612	62699	62742	62769	553	554	554	554	554	554
H8_CONSENHEARINGLOSS	60_70	UKBB	I9_ARTEMBTHR	3.0481794287801	-11.2793984056456	3.02502237858422	3.43084389535855	-11.2790353838611	-11.2153418356237	1.00486648595714	1019.16477301184	1.00422866290201	1.00491548253576	1525.67357718937	2422.1109302836	0.00241800939567425	0.991169755505573	0.00259289512384422	0.000640019783457204	0.994101434046082	0.996305488734662	234	62454	189	135	89	63	46	18	3	2	2	1	0	0	61949	62003	62049	62075	62092	62120	547	548	548	549	550	550
H8_CONSENHEARINGLOSS	60_70	UKBB	I9_ARTEMBTHRLOW	3.48841703096097	-10.6665707913776	-10.6352629429572	3.99236771488981	-10.6542022367343	-10.647416700371	1.00499485736368	931.182764912691	1225.37345440992	1.00435080400967	1591.95098872824	2568.39764190649	0.000518370536213175	0.990860541716047	0.993075086181372	7.03576861632789e-05	0.994660162232304	0.996692340420333	138	62350	115	83	56	33	23	8	2	1	1	1	0	0	61825	61857	61884	61907	61917	61932	546	547	547	547	548	548
H8_CONSENHEARINGLOSS	60_70	UKBB	I9_ARTEMBTHRNAS	3.0481794287801	-11.2793984056456	3.02502237858422	3.43084389535855	-11.2790353838611	-11.2153418356237	1.00486648595714	1019.16477301184	1.00422866290201	1.00491548253576	1525.67357718937	2422.1109302836	0.00241800939567425	0.991169755505573	0.00259289512384422	0.000640019783457204	0.994101434046082	0.996305488734662	234	62454	189	135	89	63	46	18	3	2	2	1	0	0	61949	62003	62049	62075	62092	62120	547	548	548	549	550	550
H8_CONSENHEARINGLOSS	60_70	UKBB	I9_ARTOTH	2.61001906404664	2.4363889070942	-12.1750664606317	-12.1646279378342	2.71961518041477	-12.1094992819831	0.714038739094519	0.584479455603736	1008.38089505947	1214.31241691996	0.711862010033161	1828.59514607434	0.00025689085720036	3.06642296023207e-05	0.990366674353086	0.992007158662689	0.000133222094209313	0.994716210465385	701	62826	556	474	342	236	171	81	6	4	1	2	2	0	62413	62495	62627	62733	62798	62888	552	554	557	556	556	558
H8_CONSENHEARINGLOSS	60_70	UKBB	I9_ATHSCLE	3.0878210751573	-12.2469703654211	-12.2643442297686	-12.2421796357038	-12.2261870866054	-12.1085385874109	0.71360757900451	1200.87698362124	1544.46769872116	2016.03650032384	2438.13963528121	4094.57369615748	1.51114476497572e-05	0.991863030667591	0.993664206718025	0.995154955730873	0.995998980169268	0.997640486500355	382	62868	334	255	157	90	43	14	2	0	0	0	0	0	62359	62438	62536	62603	62650	62679	555	557	557	557	557	557
H8_CONSENHEARINGLOSS	60_70	UKBB	I9_AVBLOCK	-13.1139418072634	1.32077085861386	-13.1063431294908	-13.1044627057677	-13.0881997975303	-13.0906332871999	1686.76568373202	1.00482734706753	1686.7131244582	2293.77609058301	2710.41585971114	4891.60810246612	0.993796822883094	0.1887029967209	0.993800223969232	0.995441668593661	0.996147147705875	0.99786475091523	721	52095	623	484	293	178	99	39	1	1	0	0	0	0	51778	51917	52108	52223	52302	52362	414	414	415	415	415	415
H8_CONSENHEARINGLOSS	60_70	UKBB	I9_CARDARR	3.35152653892734	-12.4223700106174	-12.419510917366	-12.3912779099948	-12.4217610749213	-12.3991154396168	1.01609969279335	2118.6229288473	2423.99696844763	3049.99321206486	3135.07719633059	4650.93478667303	0.000972295624321828	0.995321696790692	0.995912002866361	0.996758424872616	0.996838640701105	0.997872889749709	339	22291	302	125	92	60	38	16	1	0	0	0	0	0	22191	22368	22401	22433	22455	22477	136	137	137	137	137	137
H8_CONSENHEARINGLOSS	60_70	UKBB	I9_CARDMPRI	-12.215617433237	2.47666202561313	-12.216202608856	-12.2066550671274	-12.2162733444781	-12.2363542976658	1953.1708616961	1.0053759168571	1805.40118504004	2105.64647351108	2512.33254084343	3845.51840359756	0.995009863601241	0.0137619028757577	0.994601174987824	0.995374604812227	0.996120283711169	0.997461153302467	249	50864	196	168	118	83	46	27	1	1	0	0	0	0	50519	50547	50597	50632	50669	50688	397	397	398	398	398	398
H8_CONSENHEARINGLOSS	60_70	UKBB	I9_CARDMYO	2.40912359528851	2.51850630662473	-12.1890524977114	-12.175888013852	2.93295716975112	-12.2265123868406	1.0055290359682	0.713788031199763	1394.97891075166	1688.83938382852	1.00480895205373	3340.65286164732	0.0165806665525699	0.000418131625356919	0.993028329697299	0.994247606378448	0.00351246102173985	0.997079815206432	448	51064	360	301	194	134	81	37	4	3	1	1	1	0	50749	50808	50915	50975	51028	51072	399	400	402	402	402	403
H8_CONSENHEARINGLOSS	60_70	UKBB	I9_CARDMYOOTH	3.0900999375431	-11.2328073154169	-11.2301031363182	-11.2398654139311	3.69482079232918	-11.3061739777544	1.00562019977895	988.184758512029	1225.68186310403	1535.98169641578	1.00519985986526	3247.41871051162	0.00212039230506683	0.990930551752553	0.992689619702615	0.994161365944568	0.000237191043029356	0.997222100308536	224	50858	188	153	96	64	36	13	2	1	1	1	1	0	50495	50530	50587	50619	50647	50670	397	398	398	398	398	399
H8_CONSENHEARINGLOSS	60_70	UKBB	I9_CAVS	-13.054581685847	-13.0497264304017	-13.0552177576505	-13.0468923494055	-13.071848803526	-13.1060262682889	1744.18373714384	1422.88296445595	1865.43165141374	2458.98679823113	3006.57675336499	5401.71179908622	0.994028179656152	0.992682441538441	0.994416052902576	0.995766603896667	0.996531007076126	0.998064116313107	550	67096	487	364	220	126	67	32	0	0	0	0	0	0	66529	66652	66796	66890	66949	66984	630	630	630	630	630	630
H8_CONSENHEARINGLOSS	60_70	UKBB	I9_CAVS_DX	-13.054581685847	-13.0497264304017	-13.0552177576505	-13.0468923494055	-13.071848803526	-13.1060262682889	1744.18373714384	1422.88296445595	1865.43165141374	2458.98679823113	3006.57675336499	5401.71179908622	0.994028179656152	0.992682441538441	0.994416052902576	0.995766603896667	0.996531007076126	0.998064116313107	550	67096	487	364	220	126	67	32	0	0	0	0	0	0	66529	66652	66796	66890	66949	66984	630	630	630	630	630	630
H8_CONSENHEARINGLOSS	60_70	UKBB	I9_CAVS_OPERATIONS2	-13.054581685847	-13.0497264304017	-13.0552177576505	-13.0468923494055	-13.071848803526	-13.1060262682889	1744.18373714384	1422.88296445595	1865.43165141374	2458.98679823113	3006.57675336499	5401.71179908622	0.994028179656152	0.992682441538441	0.994416052902576	0.995766603896667	0.996531007076126	0.998064116313107	550	67096	487	364	220	126	67	32	0	0	0	0	0	0	66529	66652	66796	66890	66949	66984	630	630	630	630	630	630
H8_CONSENHEARINGLOSS	60_70	UKBB	I9_CAVS_RHEU	-12.0547358279049	-12.04990443991	-12.0557143500722	-12.04634487463	-12.0718486025086	-12.106025163216	1058.35440712252	863.472382860553	1133.02184716043	1488.96076617903	1823.57191027042	3276.28649658145	0.990912231695303	0.9888657462029	0.991510413616015	0.99354483479071	0.99471812917469	0.997051787564842	550	67095	487	364	220	127	67	32	0	0	0	0	0	0	66528	66651	66795	66888	66948	66983	630	630	630	630	630	630
H8_CONSENHEARINGLOSS	60_70	UKBB	I9_CEREBDOTH	-12.0677917774235	1.35033459670847	-12.0680194433466	-12.0553900266284	-12.0808287182768	-12.0757931154719	985.064394894373	1.00363671957787	1103.71208791164	1407.94500605243	1651.76143594014	2950.7636163591	0.990225548756461	0.178482667835686	0.991276081287982	0.993168275747087	0.994164398944574	0.996734722517853	725	63159	639	464	264	156	88	34	1	1	0	0	0	0	62678	62853	63053	63161	63229	63283	566	566	567	567	567	567
H8_CONSENHEARINGLOSS	60_70	UKBB	I9_CEREBVASC	-12.5830795136859	1.47999916461005	1.62226271919131	0.957457186212952	1.84046133214702	2.20174735074086	719.093165631803	0.507141898173225	0.583448546829655	1.00350184985731	0.711518152612881	1.00316327100967	0.986038898699301	0.00351930068150653	0.00542798340204105	0.340024920267843	0.009690887814005	0.0281776181718858	2412	64879	2036	1512	999	643	407	167	7	8	5	3	3	1	64665	65189	65702	66058	66294	66534	583	582	585	587	587	589
H8_CONSENHEARINGLOSS	60_70	UKBB	I9_CHD	0.607181086436527	1.11204507853443	1.40395012316907	1.33719214140292	0.751221733463735	-11.5476476169938	1.00422099865567	0.583968328992446	0.583818309083158	0.712274052020764	1.00318449183882	824.159827002613	0.545425567542321	0.05687241934152	0.0161825433213158	0.0604692838651513	0.453955414884041	0.98882087189579	2337	63722	1820	1565	1165	828	552	222	7	6	5	3	1	0	63640	63895	64295	64632	64908	65238	592	593	594	596	598	599
H8_CONSENHEARINGLOSS	60_70	UKBB	I9_CHD_NOREV	0.607181086436527	1.11204507853443	1.40395012316907	1.33719214140292	0.751221733463735	-11.5476476169938	1.00422099865567	0.583968328992446	0.583818309083158	0.712274052020764	1.00318449183882	824.159827002613	0.545425567542321	0.05687241934152	0.0161825433213158	0.0604692838651513	0.453955414884041	0.98882087189579	2337	63722	1820	1565	1165	828	552	222	7	6	5	3	1	0	63640	63895	64295	64632	64908	65238	592	593	594	596	598	599
H8_CONSENHEARINGLOSS	60_70	UKBB	I9_CONDUCTIO	-13.560816403401	1.40594097833537	0.743848358748221	-13.5476727479266	-13.538976460439	-13.5377839785872	1305.15474302457	0.585175326315739	1.0044823197505	1674.77461848487	1942.67400844032	3774.82370009655	0.991709970468483	0.0162790788874423	0.458979028437088	0.993545781674693	0.994439389834191	0.997138524464303	1907	53809	1640	1278	823	505	284	105	3	3	1	0	0	0	53634	53996	54451	54769	54990	55169	439	439	441	442	442	442
H8_CONSENHEARINGLOSS	60_70	UKBB	I9_CORATHER	1.06618700004874	0.498931850856089	1.24319377189205	0.551346873662434	1.65570204324991	1.13787353128383	0.509271760031564	0.508197590919404	0.41825063142936	0.712902521749713	0.455343121740478	1.00353826218894	0.0362998917979944	0.326214429401732	0.00295514599515292	0.439295596229234	0.000276728716764872	0.256852593623832	5882	59414	4749	4076	2941	1983	1202	474	15	12	10	8	6	1	60018	60691	61826	62784	63565	64293	514	517	519	521	523	528
H8_CONSENHEARINGLOSS	60_70	UKBB	I9_CVD	1.12524636536204	1.05130087622723	1.14203241295415	0.859217362877296	0.885447063071966	1.07218680684246	0.344991878384764	0.280860727256462	0.296152092403792	0.375926174302502	0.373673485476716	0.513907584401157	0.00110761729544925	0.000181735282437204	0.000115146243127374	0.022277592468098	0.017808579695142	0.0369476847951946	17097	28807	12456	10882	8692	6661	4873	2296	43	36	22	17	12	4	33208	34782	36972	39003	40791	43368	197	204	218	223	228	236
H8_CONSENHEARINGLOSS	60_70	UKBB	I9_CVD_HARD	0.187564574851813	1.42907510655342	1.56379340027942	1.01889916505755	1.15005991516333	1.53708199345497	1.00447100494729	0.417679334766311	0.455671279033877	0.71244818621419	0.711769206405004	1.00318463868814	0.851872564173576	0.000622848061329286	0.000599489114095825	0.152677439520445	0.106142656923147	0.125472476224061	3571	61997	2858	2309	1690	1174	771	314	11	10	7	4	3	1	62139	62688	63307	63823	64226	64683	560	561	564	567	568	570
H8_CONSENHEARINGLOSS	60_70	UKBB	I9_DISVEINLYMPH	1.70369333990599	-13.5591857348804	0.701169741148579	-13.5601281583318	-13.5431409029245	1.97381768618543	0.509301037920826	780.134790392724	0.712176260244109	1034.67743593004	1066.54499558383	0.711461174467186	0.000822351857581117	0.986133011344146	0.324847503198493	0.989543497507905	0.989868619994169	0.0055318020212923	3258	61465	2536	2088	1613	1154	807	372	5	1	2	0	2	2	61611	62059	62534	62993	63340	63775	571	575	574	576	574	574
H8_CONSENHEARINGLOSS	60_70	UKBB	I9_DOAAC	1.86088876730644	1.35345861992304	1.40965863406013	1.39892066084713	2.23139260127558	1.85164582461085	0.508548974026711	0.507351863137362	0.583631777620148	0.712165573314245	0.506114064364545	1.00297475201888	0.00025299148454861	0.00763741860753971	0.0157213073793595	0.0494930617923197	1.03909964264738e-05	0.0648698516714979	2716	64941	2210	1778	1272	867	549	237	14	11	8	7	5	1	64848	65280	65786	66191	66509	66821	585	588	591	592	594	598
H8_CONSENHEARINGLOSS	60_70	UKBB	I9_DVTANDPULM	1.14942410183178	-13.1998881340077	-13.2045291798858	2.1777947498394	1.54511405552222	2.77666465692976	1.00428998543009	1059.1595295795	1291.1203292781	0.712343052290008	1.0030323760347	1.00311546994045	0.252410471894831	0.990056536313282	0.991840027559605	0.00223394676561466	0.123452442433593	0.00563943764230445	1599	65822	1354	901	593	396	265	98	3	3	3	3	1	1	65451	65904	66212	66409	66540	66707	613	613	613	613	615	615
H8_CONSENHEARINGLOSS	60_70	UKBB	I9_ENDOCARD	-12.0374625433773	-12.0292592834476	-12.0407295555373	-12.0141259424273	-12.0526722623137	-12.0941000415966	2341.21457205207	1695.3317798998	2150.9589200757	2569.88926486037	2740.19656897099	6980.07791205333	0.995897657859822	0.994338642242512	0.995533591111739	0.996269936290554	0.996490540052716	0.998617538229037	157	50884	132	108	74	46	31	10	0	0	0	0	0	0	50514	50538	50572	50600	50615	50636	395	395	395	395	395	395
H8_CONSENHEARINGLOSS	60_70	UKBB	I9_HEARTFAIL	0.824479603267283	1.98676346908417	2.21081573831898	-12.7863622267186	-12.7686622108987	-12.7630761032107	1.00412064949536	0.455205659748886	0.507241190115849	1187.34518433268	1328.17240096271	2193.21060592655	0.411591500667576	1.27390335529791e-05	1.30951012090885e-05	0.99140785345181	0.992329488625637	0.995356850880229	1866	66117	1601	1185	742	447	242	99	9	9	4	0	0	0	65769	66185	66628	66923	67128	67271	604	604	609	613	613	613
H8_CONSENHEARINGLOSS	60_70	UKBB	I9_HEARTFAIL_ALLCAUSE	0.915854192532924	2.08134680086978	2.29975720252466	-12.2551821317126	-12.2554341247178	-12.2680308841027	1.00521889478273	0.457442579037798	0.509334457247557	953.008761422784	1073.91520857259	1776.02060126637	0.362243075613703	5.36553540822231e-06	6.32510242476788e-06	0.989739914764729	0.990894803093966	0.994488580490088	1849	55772	1587	1173	735	443	239	99	9	9	4	0	0	0	55543	55957	56395	56687	56891	57031	482	482	487	491	491	491
H8_CONSENHEARINGLOSS	60_70	UKBB	I9_HEARTFAIL_AND_CHD	-12.252816766706	2.12120699554175	2.95725059711892	-12.2643664281068	-12.2694163855253	-12.2430151410553	1172.83656004488	0.712622968825817	0.584082355907702	1509.13095264224	1857.57535117273	3158.97297346522	0.991664520169598	0.00291446048746925	4.1255552717616e-07	0.993515843743443	0.994729954444769	0.99690770120981	598	62697	519	388	245	149	75	25	4	5	3	0	0	0	62190	62321	62464	62560	62634	62684	582	581	583	586	586	586
H8_CONSENHEARINGLOSS	60_70	UKBB	I9_HEARTFAIL_EXMORE	0.824479603267283	1.98676346908417	2.21081573831898	-12.7863622267186	-12.7686622108987	-12.7630761032107	1.00412064949536	0.455205659748886	0.507241190115849	1187.34518433268	1328.17240096271	2193.21060592655	0.411591500667576	1.27390335529791e-05	1.30951012090885e-05	0.99140785345181	0.992329488625637	0.995356850880229	1866	66117	1601	1185	742	447	242	99	9	9	4	0	0	0	65769	66185	66628	66923	67128	67271	604	604	609	613	613	613
H8_CONSENHEARINGLOSS	60_70	UKBB	I9_HEARTFAIL_NS	0.824479603267283	1.98676346908417	2.21081573831898	-12.7863622267186	-12.7686622108987	-12.7630761032107	1.00412064949536	0.455205659748886	0.507241190115849	1187.34518433268	1328.17240096271	2193.21060592655	0.411591500667576	1.27390335529791e-05	1.30951012090885e-05	0.99140785345181	0.992329488625637	0.995356850880229	1866	66117	1601	1185	742	447	242	99	9	9	4	0	0	0	65769	66185	66628	66923	67128	67271	604	604	609	613	613	613
H8_CONSENHEARINGLOSS	60_70	UKBB	I9_HYPERTENSION	1.24229614141041	0.693323149185444	1.11039161330032	0.87421763993168	0.0299940109507658	1.39234264128903	0.372786973474889	0.369953346780187	0.350614019114014	0.460292154691674	0.71458765585191	0.585942098248133	0.000860831186493694	0.060919034039622	0.00154024827949419	0.0575293965052888	0.966519526709901	0.0174897922014845	11010	38925	8450	7342	5506	3975	2676	1155	27	22	17	9	5	3	41176	42284	44120	45651	46950	48471	282	287	292	300	304	306
H8_CONSENHEARINGLOSS	60_70	UKBB	I9_HYPOTE	2.0444592115439	1.598972818306	-13.5878441646718	-13.5760528348802	-13.5766687881684	-13.5902551066662	0.508492498883095	0.507041191198985	1206.93338597349	1528.75653665628	1745.67160644508	3326.88680779372	5.80431849260262e-05	0.00161305148119738	0.991017481011226	0.992914515607367	0.993794648908194	0.996740669221406	2330	65966	1975	1462	983	595	348	117	8	4	0	0	0	0	65713	66226	66705	67093	67340	67571	600	604	608	608	608	608
H8_CONSENHEARINGLOSS	60_70	UKBB	I9_HYPTENS	1.23888526173236	0.692035442158812	0.992148107358059	0.873762945493798	0.03142316636004	1.39359683393517	0.372819282622245	0.369962119201216	0.369902639655207	0.460305451691619	0.71459675011816	0.585969348400116	0.000890491040821699	0.0614064305485197	0.00731425283261502	0.0576665548799081	0.964925698959316	0.0173938016559621	10993	38925	8438	7333	5497	3968	2669	1152	26	21	16	9	5	3	41172	42277	44113	45642	46941	48458	282	287	292	299	303	305
H8_CONSENHEARINGLOSS	60_70	UKBB	I9_HYPTENSESS	1.24551291039698	0.701054444592151	1.00073132240342	0.883262916364814	0.0413578928465267	1.40520271588236	0.372992024603413	0.37014030241824	0.370074758124092	0.460452789493834	0.714675497810397	0.586050479858544	0.000840054999417747	0.0582218858475943	0.00684828966167878	0.055079497143713	0.953852601132725	0.0164961060720523	10982	38919	8429	7329	5495	3964	2667	1149	26	21	16	9	5	3	41165	42265	44099	45630	46927	48445	281	286	291	298	302	304
H8_CONSENHEARINGLOSS	60_70	UKBB	I9_HYPTENSHR	2.72883083703877	-13.2167704344706	-13.2259228835625	-13.2213092570035	-13.202172254356	-13.1979887494926	1.010187627582	2214.6231335919	2456.45630600701	2678.68995465991	2588.31314446009	4013.07028301888	0.00690667455624927	0.995238289388818	0.995704092655813	0.996061867600738	0.995930259150757	0.997375961114178	352	31480	287	228	178	130	95	47	1	0	0	0	0	0	31320	31379	31429	31477	31512	31560	224	225	225	225	225	225
H8_CONSENHEARINGLOSS	60_70	UKBB	I9_HYPTENSPOR	-11.2085724349543	2.86421059296149	-11.1911074403104	-11.1871142893105	-11.169218988922	-11.1814970610435	1360.78261404953	1.00376871006901	1487.4379361586	1809.05925473547	2214.18611323155	4308.6934179439	0.993428012911593	0.00432464152806021	0.99399697467286	0.995065961019165	0.995975175916856	0.997929410846277	195	66926	164	111	61	40	24	6	1	1	0	0	0	0	66324	66377	66427	66448	66464	66482	632	632	633	633	633	633
H8_CONSENHEARINGLOSS	60_70	UKBB	I9_HYPTENSRD	2.82828392656299	-13.2195666508282	-13.2241965165163	-13.2174942493207	-13.1932396561114	-13.1886134081186	1.01044400797892	2338.74518396872	2546.89833067445	2797.6816584485	2736.65621540592	4562.37608135925	0.00512531020240152	0.995490046526821	0.995857182561125	0.996230451977839	0.996153465899864	0.997693531577957	306	31301	255	206	162	120	83	37	1	0	0	0	0	0	31130	31179	31223	31265	31302	31348	221	222	222	222	222	222
H8_CONSENHEARINGLOSS	60_70	UKBB	I9_ICH	-11.1722919855538	2.83204037427336	-11.1708554283588	-11.1876450244627	-11.1838125301826	-11.2327405238528	1404.05152012507	1.00418884759726	1396.04137223623	1634.9054417527	1718.20384091386	2464.97122810457	0.993651155183751	0.00479897070021768	0.99361554883697	0.994540124863802	0.994806595046104	0.996364095808182	216	63051	179	115	72	52	33	14	1	1	0	0	0	0	62515	62579	62622	62642	62661	62680	572	572	573	573	573	573
H8_CONSENHEARINGLOSS	60_70	UKBB	I9_IHD	1.49630994201915	1.08774398284739	1.41393958237376	0.557361517873973	1.84924685437066	1.13143129556528	0.419504273618358	0.388752240114111	0.388660085205985	0.712830706739255	0.416890605326817	1.00324350940541	0.000361294458732368	0.00514138822986321	0.00027477936292562	0.434274014302782	9.1727401727503e-06	0.259415650145424	5860	59259	4656	4010	2926	1991	1218	484	21	17	12	9	7	1	59926	60572	61656	62591	63364	64098	516	520	525	528	530	536
H8_CONSENHEARINGLOSS	60_70	UKBB	I9_INTRACRA	-11.1619008771808	2.28957774444677	2.632060043322	-11.1614727033642	-11.1636918545528	-11.1772041096668	1087.15641178292	1.00441418087443	1.00443484860988	1191.41213255863	1223.35229509213	1729.99128280646	0.991808214697228	0.0226364366474371	0.00878166922298195	0.992525309891745	0.992719011699452	0.994845028043227	365	61601	287	201	141	100	65	31	2	2	1	0	0	0	61133	61219	61279	61320	61355	61389	544	544	545	546	546	546
H8_CONSENHEARINGLOSS	60_70	UKBB	I9_ISCHHEART	1.49008099259603	1.08260654514137	1.40810902138072	0.54932760495214	1.84551331275697	1.13011273733219	0.419504348647568	0.388753589898409	0.388659413801443	0.712825668192675	0.416896361832219	1.00324432024722	0.000382309505149419	0.00535583912948985	0.000291217514691013	0.440923978059102	9.56450564065962e-06	0.259971646697007	5889	59235	4680	4029	2938	2005	1224	485	21	17	12	9	7	1	59907	60558	61649	62582	63363	64102	516	520	525	528	530	536
H8_CONSENHEARINGLOSS	60_70	UKBB	I9_K_CARDIAC	1.11831863516165	0.890892527933877	0.987851456504797	1.11834334039733	0.910449527396757	0.763088300652106	0.357476830484799	0.311973287370246	0.337564769559554	0.372765338382591	0.423241662511393	0.715493522821046	0.00175780686158419	0.00429462243704304	0.00342903474325058	0.00269867096726382	0.031465625134663	0.286188548777814	14470	34147	11035	9492	7214	5184	3498	1554	34	27	18	13	8	2	37305	38848	41126	43156	44842	46786	243	250	259	264	269	275
H8_CONSENHEARINGLOSS	60_70	UKBB	I9_LBBB	-13.0665227440877	-13.0554005717178	-13.0476802404432	-13.0353466888049	-13.0192449858575	-13.0675311764235	1808.86887283872	1396.0316926973	1736.32263415329	2339.34114246733	2701.90821614975	5277.1197760673	0.994236461111141	0.992538456846064	0.99400431438469	0.995554026791578	0.996155378518218	0.99802423080006	644	51685	568	420	273	159	90	29	0	0	0	0	0	0	51347	51495	51642	51756	51825	51886	414	414	414	414	414	414
H8_CONSENHEARINGLOSS	60_70	UKBB	I9_LYMPHOTH	-11.9696063496469	-11.9681814420876	-11.9511511415122	-11.9633285657299	-11.9603850531671	-11.9916475066523	1448.94293609139	1221.15496128357	1543.25464128542	1965.39445142964	2197.56273478831	4143.45989880793	0.993408811869341	0.992180292735038	0.993821146935551	0.99514331781745	0.995657480302512	0.997690833921134	357	59527	301	190	127	81	53	17	0	0	0	0	0	0	59038	59149	59212	59258	59286	59322	545	545	545	545	545	545
H8_CONSENHEARINGLOSS	60_70	UKBB	I9_MI	0.928287340389191	1.03409443050143	0.632251637175666	1.0112302856403	1.12047470507814	-11.123147113953	1.0052737266675	0.713839192267554	1.00475513297747	1.00472522343817	1.00420378523727	818.618639305839	0.355789681154079	0.147438761695836	0.529179230289943	0.31418738704545	0.264514523688367	0.989158914982573	1938	55952	1521	1289	941	656	435	176	4	3	2	2	1	0	55883	56115	56463	56748	56969	57228	482	483	484	484	485	486
H8_CONSENHEARINGLOSS	60_70	UKBB	I9_MI_STRICT	0.928287340389191	1.03409443050143	0.632251637175666	1.0112302856403	1.12047470507814	-11.123147113953	1.0052737266675	0.713839192267554	1.00475513297747	1.00472522343817	1.00420378523727	818.618639305839	0.355789681154079	0.147438761695836	0.529179230289943	0.31418738704545	0.264514523688367	0.989158914982573	1938	55952	1521	1289	941	656	435	176	4	3	2	2	1	0	55883	56115	56463	56748	56969	57228	482	483	484	484	485	486
H8_CONSENHEARINGLOSS	60_70	UKBB	I9_NCMI	-12.2319436221232	-12.2374547883014	1.39689433769538	2.27129729424337	-12.2494079106962	-12.2498612942092	1132.75257954368	815.777414541759	1.0037913473739	0.712155420716259	1012.314336356	1923.16405281551	0.991384270959567	0.988031404305791	0.164038035628009	0.00142603923857425	0.990345513644375	0.994917797526112	727	66625	561	477	371	295	229	96	1	2	3	2	0	0	66167	66251	66357	66433	66499	66632	623	622	621	622	624	624
H8_CONSENHEARINGLOSS	60_70	UKBB	I9_NONISCHCARDMYOP	1.72402423857622	2.39519199191292	1.72749618733058	-12.2268761182314	-12.2259144431889	-12.2652887326148	1.00544664524248	0.585517653017222	1.00496770389183	1400.85877287796	1466.3224420876	2347.92867318579	0.0864030028759305	4.30025869846415e-05	0.0856222168139991	0.993036049024042	0.993347469102112	0.995831968783368	887	54121	743	545	351	214	130	63	5	4	1	0	0	0	53803	54001	54195	54332	54416	54483	457	458	461	462	462	462
H8_CONSENHEARINGLOSS	60_70	UKBB	I9_NONRHEVALV	0.900330418769962	0.448128116711759	1.58744939623986	-12.5417742295095	1.74043248240757	-12.5391911923355	1.00507984266542	1.00438937972456	0.713404707750081	1103.50521153846	1.00410751526154	2070.87520079817	0.370370275050881	0.6554746621477	0.026069579390011	0.990931920858196	0.0830400738944951	0.995168822380579	1680	53202	1447	1111	714	418	235	106	4	3	2	1	1	0	53000	53336	53733	54029	54212	54341	431	432	433	434	434	435
H8_CONSENHEARINGLOSS	60_70	UKBB	I9_NSTEMI	-13.0659745008298	-13.0767555010854	-13.0703924821111	-13.0737610334018	-13.0875216013199	-13.1105603684506	1652.87679931536	1322.56309584721	1774.01616750968	2517.07320126044	3710.83619111947	6133.31867808371	0.993692796247406	0.992111097495322	0.994121490994623	0.995855779970028	0.997185995490204	0.998294446076566	665	67214	578	455	275	144	53	22	0	0	0	0	0	0	66674	66797	66977	67108	67199	67230	627	627	627	627	627	627
H8_CONSENHEARINGLOSS	60_70	UKBB	I9_OTH	1.97904219384843	1.75936345039471	-12.5751381885473	-12.5643225968685	1.27348324742395	-12.5641149677097	0.508539448432669	0.455171829972317	703.539727914477	895.053843907162	1.00307714667308	1853.22995742357	9.95771944309194e-05	0.000110964946172551	0.985739292350418	0.988800059506307	0.204235498265509	0.994590721718312	2500	66039	2115	1570	1054	640	378	131	9	5	0	1	1	0	65813	66358	66874	67288	67550	67797	602	606	611	610	610	611
H8_CONSENHEARINGLOSS	60_70	UKBB	I9_OTHANEUR	-11.2210436209909	-11.2093222499245	3.10173260613487	-11.1885141517145	-11.1822775517984	-11.19213568777	1445.33688890759	1062.45739064539	1.00419708257246	1469.77640667115	1519.14927128814	3511.58035667468	0.993805591214529	0.991582176076096	0.00200987790835524	0.993926248617747	0.994126919446639	0.997456980549583	176	62415	136	117	89	63	49	15	1	1	1	0	0	0	61908	61927	61955	61981	61995	62029	546	546	546	547	547	547
H8_CONSENHEARINGLOSS	60_70	UKBB	I9_OTHARR	-12.6050874565528	1.14572462287461	1.56983739522894	-12.6065346778165	2.22139413052221	-12.5968803490499	1246.29421666249	1.00471035146996	1.00466871668844	1536.03587423308	1.00459282495997	2920.30764008942	0.991930289759456	0.254139199326775	0.118160282486821	0.993451685189191	0.0270193394516547	0.996558299188051	896	51849	736	585	396	247	158	62	1	2	1	1	1	0	51595	51746	51935	52084	52173	52269	413	412	413	413	413	414
H8_CONSENHEARINGLOSS	60_70	UKBB	I9_OTHHEART	0.420067784655527	1.32099673657457	1.00746089279796	1.0770035357084	1.51673968602627	-12.4605854972278	0.585328641435535	0.301997280408219	0.41766997419223	0.507681685496997	0.45478143330873	844.799413015657	0.472966076024059	1.21878172704709e-05	0.0158610193504753	0.0338868952375175	0.000852699921120615	0.988231823848006	8362	60454	6991	5508	3795	2404	1441	595	20	18	9	7	5	0	61308	62791	64504	65895	66858	67704	497	499	508	510	512	517
H8_CONSENHEARINGLOSS	60_70	UKBB	I9_OTHILLHEART	0.795044532448321	1.70815759380438	0.861245677889916	1.41289215412752	1.77339596070335	-10.5620845323893	1.00506407677014	0.508775642585138	1.00437848169197	1.00444589686986	1.00388517798508	915.80910832578	0.428921436617194	0.000786824138675933	0.391173493534038	0.159534644809844	0.0773065260900927	0.990798150746164	1921	53598	1641	1273	781	445	227	81	6	5	2	2	1	0	53430	53798	54290	54626	54844	54990	442	443	446	446	447	448
H8_CONSENHEARINGLOSS	60_70	UKBB	I9_OTHINTRACRA	-11.046063542558	-11.0543002335399	-11.0493672329514	-11.062755443755	-11.0844237145585	-11.0703433635567	1615.05861315591	1293.34253751322	1597.11314703804	1968.12353579413	2376.29939678666	2906.58105640876	0.994542975236572	0.993180501031822	0.994480009628346	0.99551514164261	0.996278222143505	0.996961091218233	126	61295	104	62	42	28	17	10	0	0	0	0	0	0	60775	60817	60837	60851	60862	60869	542	542	542	542	542	542
H8_CONSENHEARINGLOSS	60_70	UKBB	I9_OTHOTH	-10.6565681940808	2.76339936551947	-10.6460664867528	-10.6332379736841	3.63254106041606	-10.5335638021516	1004.85548860998	1.00438790985716	957.969080867515	1300.53475153757	1.00331855467332	1787.19257369065	0.991538532702154	0.00593543992177426	0.991133161381832	0.993476528114613	0.000294004536892061	0.995297362247389	200	62702	164	126	78	50	35	16	1	1	0	1	1	0	62171	62209	62257	62285	62300	62319	566	566	567	566	566	567
H8_CONSENHEARINGLOSS	60_70	UKBB	I9_OTHPER	-12.1849662829074	0.751493764632576	1.01932787746237	1.42945192586753	2.24572841484968	2.60631303175015	832.160355789136	1.00392456991226	1.00381053011398	1.00382760405882	0.711667076473751	1.00318092670838	0.988317336916836	0.454124857890909	0.309887346667498	0.154446063246399	0.00160174686147138	0.00937551608635037	1290	63373	1040	855	640	438	276	112	3	4	4	4	3	1	63059	63244	63459	63661	63823	63987	561	560	560	560	561	563
H8_CONSENHEARINGLOSS	60_70	UKBB	I9_PAD	1.62880416422168	1.17611183360107	-12.2191763673746	-12.2229624377213	2.43093596669959	-12.1915161205136	1.00448093538634	1.00391198343229	1013.43395979565	1317.67989359771	1.00366026253354	2881.34650925389	0.104902273654204	0.241386275512777	0.990379979024441	0.992598829803848	0.0154323540589421	0.996624011229036	818	63245	706	539	347	211	111	34	2	1	0	1	1	0	62800	62967	63159	63295	63395	63472	555	556	557	556	556	557
H8_CONSENHEARINGLOSS	60_70	UKBB	I9_PAROXTAC	-14.2422870139533	2.11698287978714	-14.2316745594676	-14.205699199493	-14.1979327990998	-14.1801362617264	3219.79854661995	0.724591487749956	2743.30336517252	3450.11062716818	3843.16021116695	6114.89105915754	0.996470691039362	0.00348213177530152	0.995860763116623	0.996714749970355	0.997052351454287	0.998149745998167	880	22499	701	569	432	282	178	71	2	2	0	0	0	0	22541	22673	22810	22960	23064	23171	135	135	137	137	137	137
H8_CONSENHEARINGLOSS	60_70	UKBB	I9_PERICAOTH	-12.1990714355839	2.11893076989195	-12.1939171816336	2.99928799792507	-12.2083293482124	-12.2043107511699	1604.29640041193	1.00513072590809	1582.73104585557	1.0050591814728	2382.03609181357	4209.31441637854	0.993932943467598	0.0350210768472494	0.993852877258913	0.00284329747304017	0.995910727427895	0.997686650005793	394	51120	336	235	155	101	56	19	1	1	0	1	0	0	50776	50877	50957	51011	51056	51093	401	401	402	401	402	402
H8_CONSENHEARINGLOSS	60_70	UKBB	I9_PHLETHROM	1.36092114785063	-12.2012340820867	1.0518941197148	1.41342466699682	1.5643962535406	3.18758638748229	1.00454118454974	665.834521950446	1.0036582994536	1.00366028490543	1.00337969791758	0.711617542995254	0.175491200581969	0.985379803591946	0.294610962861288	0.159051136131078	0.118966353761372	7.486952561581e-06	1197	60057	960	756	567	395	261	106	4	3	3	2	3	2	59742	59946	60135	60307	60441	60596	548	549	549	550	549	550
H8_CONSENHEARINGLOSS	60_70	UKBB	I9_PHLETHROMBDVTLOW	1.89690703889114	-12.2685344630111	-12.2719157268147	-12.2661818461515	2.92194718216028	3.51483532856928	1.00459226300839	961.184899656088	1104.12286560613	1353.22518658155	0.711848940299818	1.00363370035658	0.0589943065957613	0.989816102559533	0.991131991920124	0.992767749823529	4.04788643995474e-05	0.000461589505092873	685	59810	567	398	287	193	127	44	3	2	2	2	2	1	59380	59549	59660	59754	59820	59903	545	546	546	546	546	547
H8_CONSENHEARINGLOSS	60_70	UKBB	I9_PULMEMB	-13.1832881877677	-13.1858254476486	-13.1934071562494	2.61522453132519	-13.2103743087444	-13.2077143484251	1585.17729383706	1288.15202667709	1609.47166856699	0.71254285796934	1994.03963962668	3580.6387885731	0.993364388392722	0.991832809635331	0.993459531977623	0.000242294592790505	0.994714108790895	0.997056891776301	1106	65697	943	608	392	261	171	70	1	2	2	2	0	0	65244	65579	65795	65926	66016	66117	615	614	614	614	616	616
H8_CONSENHEARINGLOSS	60_70	UKBB	I9_PULMHEART	-12.1860259954496	1.60373474390487	-12.1924273375906	2.47242553626477	-12.2085591280776	-12.1969771944569	856.965682965952	0.712188547644399	888.02129612052	0.712430326285131	1143.69959781287	2037.12524693431	0.988654488127376	0.0243323773784985	0.989045483547709	0.000519663899139681	0.991483046889643	0.9952228162396	1360	66149	1175	765	478	305	197	78	3	4	2	2	0	0	65711	66121	66408	66581	66689	66808	620	619	621	621	623	623
H8_CONSENHEARINGLOSS	60_70	UKBB	I9_PULMOTHHD	-11.1786001470692	3.07359610025115	3.01080621179811	-11.1517401215054	-11.169277262177	-11.0865853101156	1027.53155655585	0.712107442048969	1.0034719008037	1617.83638201627	1911.92643757939	3321.33699592208	0.991319919591265	1.58740226624502e-05	0.00269634869519147	0.994500228263099	0.995338867114348	0.997336675310296	303	64902	276	172	94	50	30	9	3	3	1	0	0	0	64318	64422	64500	64544	64564	64585	608	608	610	611	611	611
H8_CONSENHEARINGLOSS	60_70	UKBB	I9_RBBB	-12.2273263195668	2.23305686234516	2.0013775861416	-12.2234885183978	-12.2266080005803	-12.196016677465	1213.68794631352	0.714463478048348	1.00519531290897	1575.5723618318	1902.45194451558	4118.07294917271	0.991961830147514	0.0017750200426151	0.0464771996003547	0.993809973334536	0.994872220227149	0.997637001746864	611	51686	524	397	261	156	81	31	2	2	1	0	0	0	51366	51493	51629	51734	51809	51859	405	405	406	407	407	407
H8_CONSENHEARINGLOSS	60_70	UKBB	I9_RHEUFEV	-11.6692359326488	2.13926920266323	1.59747452265093	2.13499289599151	-11.6241852582278	-11.5893390714071	690.45562910446	0.583234947583082	1.00343103744433	1.00345165804575	1079.36515686676	2597.36401257179	0.986515773689324	0.000244515149809694	0.111381947841567	0.0333661980531123	0.991407376261528	0.996439881361556	952	66685	844	597	355	204	120	31	4	5	2	1	0	0	66168	66415	66657	66808	66892	66981	621	620	623	624	625	625
H8_CONSENHEARINGLOSS	60_70	UKBB	I9_RHEUVALV	-11.6598875475708	2.12812667752671	1.57041789998764	2.10704886502239	-11.6176435413313	-11.5899644720581	684.135648917745	0.583241570554305	1.00342806268263	1.00343704720775	1061.38196002753	2517.70701911083	0.986402120835866	0.000263477192460825	0.117570529303887	0.0357436535016292	0.991266712955482	0.996327046403026	963	66700	853	605	364	210	122	32	4	5	2	1	0	0	66185	66433	66674	66828	66916	67006	621	620	623	624	625	625
H8_CONSENHEARINGLOSS	60_70	UKBB	I9_SAH	-11.1487953904828	-11.170348218809	3.24262933223317	-11.1633601514558	-11.1736635229139	-11.1424306536365	1615.35956668084	1215.66546606108	1.0047171600009	1659.65830462912	1629.98335605577	2170.99327529304	0.994493250124281	0.992668605619948	0.00124918449919626	0.994633229307992	0.994530481703888	0.995904946155981	176	62910	128	97	77	55	40	21	1	1	1	0	0	0	62386	62417	62437	62459	62474	62493	571	571	571	572	572	572
H8_CONSENHEARINGLOSS	60_70	UKBB	I9_SAHANEUR	-11.1347528507554	-11.1519711368363	2.91100839766679	-11.1408955946809	-11.1423052614098	-11.1176160801162	1305.84083140324	984.609172860727	1.00414943198638	1422.31264052554	1353.64790506925	1936.5610789896	0.993196613617397	0.990963119585591	0.00374379633556213	0.9937502786398	0.993432433268086	0.99541944450208	239	61339	179	140	105	73	55	26	1	1	1	0	0	0	60854	60893	60928	60960	60978	61007	544	544	544	545	545	545
H8_CONSENHEARINGLOSS	60_70	UKBB	I9_SECONDRIGHT	-11.1842893813174	3.1243055966784	3.04194483358079	-11.156232402657	-11.1732400713011	-11.089782857273	1072.51150638419	0.712151800886518	1.00349372055425	1621.27006396395	1915.46380828756	3325.94891233093	0.991679706899958	1.14853874154088e-05	0.00243459524576984	0.994509665266954	0.995345824258297	0.997339601310135	287	64888	261	162	91	50	30	9	3	3	1	0	0	0	64303	64402	64473	64514	64534	64555	608	608	610	611	611	611
H8_CONSENHEARINGLOSS	60_70	UKBB	I9_SEQULAE	-12.2145810405674	-12.2051342739006	2.47144125430785	-12.2037502201669	-12.2113800841967	-12.2253039789996	1550.75440602423	1198.67284443929	1.0042867666849	1857.49350089257	2007.60669198152	4905.81654140106	0.993715494329505	0.991875915122143	0.0138592084405599	0.994757928450693	0.995146852421295	0.998011672242989	382	61688	315	243	163	108	71	16	1	1	1	0	0	0	61206	61278	61358	61413	61450	61505	548	548	548	549	549	549
H8_CONSENHEARINGLOSS	60_70	UKBB	I9_STEMI	-12.5945469373227	-12.5995430018802	1.89379399167058	-12.6089638096965	-12.6031781919033	-12.6161428704453	1666.92651839806	1223.09436344205	1.00372654626791	1725.10609834651	1885.70669952445	4299.13755319243	0.993971600528605	0.991780844277382	0.0591922255766277	0.994168238124558	0.99466735392409	0.997658551037099	473	66947	370	316	236	162	100	32	1	1	1	0	0	0	66414	66468	66548	66622	66684	66752	635	635	635	636	636	636
H8_CONSENHEARINGLOSS	60_70	UKBB	I9_STR	-12.2289694798991	1.71107760463198	1.67165668637005	-12.2373203835589	1.64863328335221	2.7162619617792	784.733364094356	0.58377649977465	0.712273693499456	925.51110622347	1.00317760062634	1.00325833414124	0.987566590795318	0.00337819344894083	0.018928797257977	0.989450494499781	0.100297888739276	0.00678042815625419	1454	64675	1232	902	627	403	248	101	4	4	2	1	2	1	64301	64631	64906	65130	65285	65432	592	592	594	595	594	595
H8_CONSENHEARINGLOSS	60_70	UKBB	I9_STR_EXH	-12.2276313543322	1.37935503556485	1.72761327520243	-12.2356734653424	1.7121665947286	2.82866601913873	818.878125361387	0.712367982734413	0.712272225118741	955.111326630635	1.00316338798871	1.00332890116958	0.988086290957147	0.0528314996550305	0.0152874935413963	0.98977879577941	0.0878652889434805	0.00481313755971165	1298	64737	1101	829	585	373	229	92	3	3	2	1	2	1	64339	64611	64855	65067	65211	65348	592	592	593	594	593	594
H8_CONSENHEARINGLOSS	60_70	UKBB	I9_STR_SAH	-12.2235663849892	1.64126046542502	1.59091194804115	-12.2278975904681	1.53988823544916	2.5527435153891	758.930518078849	0.583797319496129	0.712287812708731	881.928939665457	1.00318407856493	1.00313470586165	0.987149583519294	0.00493335964495241	0.0255144072876232	0.988937727658824	0.12478366279642	0.0109350857965599	1579	64545	1322	976	686	447	277	116	4	4	2	1	2	1	64206	64552	64842	65081	65251	65412	592	592	594	595	594	595
H8_CONSENHEARINGLOSS	60_70	UKBB	I9_THAORTANEUR	-11.0794015524476	-11.0886831210749	-11.067364352651	-11.0949658569633	-11.0637203111828	-11.149930934275	1300.78343254165	1071.55422107221	1556.93959912637	2152.1301019018	2913.16742885319	4270.47732455514	0.993204113510406	0.99174345918868	0.994328357513238	0.995886650746962	0.996969775814064	0.997916779094545	144	62381	123	101	55	24	14	7	0	0	0	0	0	0	61853	61875	61921	61952	61962	61969	549	549	549	549	549	549
H8_CONSENHEARINGLOSS	60_70	UKBB	I9_THROMBOTH	-11.0197456146923	-11.0045069419306	-10.9949204563679	-11.0017488296421	-11.0116561542361	-10.9525435713311	1449.47533869678	1172.13365581537	1494.65163929308	1691.82375252505	1879.03446587998	2884.6746816724	0.993934080866198	0.992509218416133	0.994130673710435	0.99481147864686	0.995324204901698	0.99697059620744	143	59280	115	84	51	37	27	10	0	0	0	0	0	0	58765	58796	58829	58843	58853	58870	543	543	543	543	543	543
H8_CONSENHEARINGLOSS	60_70	UKBB	I9_TIA	1.91741191127423	1.34044043984259	1.67513781117457	-11.5890982655589	2.18761241233823	-11.6335194450339	1.00446767493363	1.00371500127356	1.00371856518379	937.855562448654	1.00324770466433	1657.2195457602	0.0562771039795913	0.181719580353933	0.0951309006117619	0.990140776862082	0.0292181462731773	0.994398974269308	631	63688	508	439	327	211	137	60	3	3	2	1	1	0	63229	63298	63410	63526	63600	63677	579	579	580	581	581	582
H8_CONSENHEARINGLOSS	60_70	UKBB	I9_UAP	-11.6162722859903	1.13960362814794	2.08258268634087	1.58894465374945	1.53193400630944	-11.6183751124266	787.869663448572	1.00421263976148	0.712673815753597	1.00372256586507	1.00310597386076	1238.63667152195	0.988236495257758	0.256449475839856	0.00347556903351203	0.113409694846992	0.126713624986278	0.992515976313378	762	62219	588	517	399	318	230	90	3	3	3	2	1	0	61811	61882	62000	62081	62169	62309	579	579	579	580	581	582
H8_CONSENHEARINGLOSS	60_70	UKBB	I9_VARICVE	2.09204028315596	-13.58332331223	1.63072923773692	-13.5758531583344	0.819099132465114	-13.5300307092015	0.586155646351061	1056.15498436432	0.583817859712647	1320.67613834328	1.00314427047575	1927.51963404983	0.000358227959383449	0.989738603383961	0.00521868729426973	0.991798312577314	0.414196080144252	0.994399375358767	1713	60184	1262	1165	969	732	519	265	6	3	4	1	1	0	60079	60176	60372	60609	60822	61076	550	553	552	555	555	556
H8_CONSENHEARINGLOSS	60_70	UKBB	I9_VARICVEOES	-11.0299093146284	-11.0480419912514	-11.0360149548851	-11.0423994342883	-11.0676235840274	-11.0499717340328	1434.29839514142	1167.25469157348	1479.23331930657	1785.79320569455	2017.76861342626	2833.32184678465	0.993864242169871	0.992448151564636	0.994047332395659	0.995066335872866	0.995623560777113	0.996888253445758	145	59266	117	93	58	33	25	9	0	0	0	0	0	0	58752	58776	58811	58836	58844	58860	542	542	542	542	542	542
H8_CONSENHEARINGLOSS	60_70	UKBB	I9_VARICVESOTH	-12.0982574929353	-12.0845622379172	-12.0975628429086	-12.0854691611775	-12.124034993608	-12.076401198226	2210.15485657611	1657.23183683245	1824.12068695904	1998.09652256468	2091.45565624079	3844.92062099664	0.995632448726147	0.994181864015948	0.994708470811604	0.995174031709994	0.995374740015077	0.997493951326089	184	59225	129	102	86	66	55	23	0	0	0	0	0	0	58738	58765	58781	58801	58812	58844	542	542	542	542	542	542
H8_CONSENHEARINGLOSS	60_70	UKBB	I9_VASCINT	-10.9925967401432	-10.9881206937127	-10.9965808320546	-10.9777226131752	-10.980758711714	-11.0101995789564	1248.03846043466	945.65180961611	1291.17185206509	1619.41404668459	2039.83334479089	4033.67517136758	0.992972404219859	0.990729088145906	0.993204703166077	0.994591322508507	0.995704876798231	0.997822120777328	194	62472	172	123	68	45	20	11	0	0	0	0	0	0	61946	61995	62050	62073	62098	62107	548	548	548	548	548	548
H8_CONSENHEARINGLOSS	60_70	UKBB	I9_VEINSOTH	3.16415629401595	-10.6075665731316	-10.6021330128232	-10.5866538988891	4.87388083307986	-10.6572910608899	1.00462310932375	833.462315217472	1058.6356516901	1399.12729659066	0.712528059454678	3551.03641507906	0.00163496734722754	0.989845509558132	0.992009397357222	0.993962774427392	7.9046751507155e-12	0.997605410297561	181	59363	156	111	67	36	19	5	2	1	1	2	2	0	58838	58883	58927	58958	58975	58989	548	549	549	548	548	550
H8_CONSENHEARINGLOSS	60_70	UKBB	I9_VHD	0.900330418769962	0.448128116711759	1.58744939623986	-12.5417742295095	1.74043248240757	-12.5391911923355	1.00507984266542	1.00438937972456	0.713404707750081	1103.50521153846	1.00410751526154	2070.87520079817	0.370370275050881	0.6554746621477	0.026069579390011	0.990931920858196	0.0830400738944951	0.995168822380579	1680	53202	1447	1111	714	418	235	106	4	3	2	1	1	0	53000	53336	53733	54029	54212	54341	431	432	433	434	434	435
H8_CONSENHEARINGLOSS	60_70	UKBB	I9_VTE	0.873168086102591	-13.1961805480489	-13.2018605507557	1.76129446873047	-13.2016493035999	2.90067483438615	1.00427596930985	887.197954325824	1054.09964785747	0.712113626645282	1325.57391302824	0.711246211236178	0.38460085738838	0.988132704263619	0.99000731538412	0.0133859172678583	0.992053843298518	4.53663657174483e-05	2040	64080	1695	1221	844	579	384	151	2	2	2	2	2	2	63829	64303	64680	64945	65140	65373	594	594	594	594	594	594
H8_CONSENHEARINGLOSS	60_70	UKBB	IBD_BACT_INTEST_INFECTIONS	-12.564013026276	-12.5492596916227	-12.5408767324704	-12.5342736994373	-12.5316157624444	3.95843708329807	1721.80700476516	1333.81603121043	1505.75982606377	1784.64236616276	1753.61984209467	0.711257960472542	0.994177893906655	0.992493183016959	0.993354812586294	0.994396176267771	0.994298252450427	2.61547460434346e-08	513	66840	393	296	228	159	122	55	0	0	1	1	1	2	66334	66431	66499	66568	66605	66672	626	626	625	625	625	624
H8_CONSENHEARINGLOSS	60_70	UKBB	IBD_COMORB	1.30769974722979	0.84732186716387	0.688507433662852	0.838844581844372	0.908002226778881	0.316550639575029	0.291613529553075	0.275084263798963	0.316338499558874	0.328170667850743	0.314167140513085	0.590433532302588	7.31334559661837e-06	0.00206843157964565	0.0295186753845238	0.0105845706517905	0.00385011003456064	0.591866940493623	22858	29232	16030	14334	11984	9545	7263	3868	47	38	29	23	14	3	35828	37524	39874	42313	44595	47990	185	194	203	209	218	229
H8_CONSENHEARINGLOSS	60_70	UKBB	IBD_INFECTIONS	2.67316954777739	-13.6130407108604	-13.627471677892	-13.6074774761091	-13.568410192734	4.45003376784396	1.02815700686571	2831.87409281592	3153.90064529412	3762.46387971233	3832.73773264639	0.733492679594841	0.00932339783710023	0.996164521154138	0.996552486382844	0.997114345049421	0.99717538659056	1.30394914124017e-09	593	18757	455	343	260	181	136	63	1	0	1	1	1	2	18816	18928	19011	19090	19135	19208	78	79	78	78	78	77
H8_CONSENHEARINGLOSS	60_70	UKBB	IBD_PULM	-13.1758899083223	2.64825863257813	-13.157888502894	-13.1107936517186	-13.1402971766395	-13.0123929937679	3099.58263245543	1.02038476225788	3562.69494735963	4655.93827550476	6419.36690461408	9883.93653940073	0.996608315144797	0.0094493819889056	0.997053227296242	0.99775321634637	0.998366749700467	0.998949569897755	414	19118	376	237	129	66	28	12	1	1	0	0	0	0	19079	19218	19326	19389	19427	19443	76	76	77	77	77	77
H8_CONSENHEARINGLOSS	60_70	UKBB	IBD_VIRAL_HEPATITIS	-13.0477586759942	-13.0252846574947	-13.0674927369069	-13.0827721355092	-13.1143593078118	-13.0861806768895	5792.43212565004	4236.0905305684	4661.51812415032	5728.75702816685	5770.4395484764	7280.27159077747	0.998202724491035	0.997546639507148	0.997763317277781	0.998177871259897	0.998186665726075	0.99856581505659	131	18378	93	80	66	47	34	18	0	0	0	0	0	0	18344	18357	18371	18390	18403	18419	72	72	72	72	72	72
H8_CONSENHEARINGLOSS	60_70	UKBB	ILD	-12.0303492143815	-12.0242923351381	-12.0146515490016	-11.9893857826082	-11.9874198797794	-11.9161635843996	1346.63764320197	1195.36930941103	1546.11453098736	2089.10997334493	2753.23969033196	4552.16400044213	0.992872097204872	0.991974166191634	0.993799806998294	0.995420971887572	0.996526075422797	0.997911386301379	386	67277	352	217	115	62	27	11	0	0	0	0	0	0	66681	66816	66918	66971	67006	67022	630	630	630	630	630	630
H8_CONSENHEARINGLOSS	60_70	UKBB	ILD_COMORB	1.44002901133814	1.01143216528058	0.851365150217905	1.34423269682819	1.44374079098551	0.917485827049512	0.307585388811335	0.286625667108392	0.339744365971359	0.31436404683309	0.300983832792106	0.588665245184542	2.84476317978955e-06	0.000417517223714636	0.0122140418965274	1.9024852812396e-05	1.61269773307193e-06	0.119094230860739	21034	39324	15391	13509	10739	8020	5716	2724	48	41	28	25	15	3	44670	46552	49322	52041	54345	57337	249	256	269	272	282	294
H8_CONSENHEARINGLOSS	60_70	UKBB	ILD_CVDMETABOCOMORB	1.33992177734374	1.37812706942083	1.30633639877091	1.07622804565132	1.81096275486569	1.12933349820493	0.358291630404734	0.278995797855591	0.32565335729905	0.426431441481329	0.323006954421493	0.716129927461169	0.000184202031339078	7.8283814931784e-07	6.03514820708872e-05	0.0116093667061797	2.06369426642218e-08	0.1147966166854	13974	38225	10956	9264	6887	4822	3119	1321	41	36	22	17	13	2	40964	42656	45033	47098	48801	50599	238	243	257	262	266	277
H8_CONSENHEARINGLOSS	60_70	UKBB	ILD_DIFF_DG	1.68388387927642	0.888764154240509	0.548034567042724	0.784157159204636	1.452466751659	1.13699435371702	0.32749440844719	0.353413665356199	0.462403822448084	0.462448858955019	0.334818453261412	0.587817139318326	2.72237595303135e-07	0.0119100433737131	0.235943888101705	0.0899498260508155	1.43737691076595e-05	0.0530805051079728	12301	38767	8967	7649	5994	4742	3587	1783	32	22	15	12	13	3	41753	43071	44726	45978	47133	48937	316	326	333	336	335	345
H8_CONSENHEARINGLOSS	60_70	UKBB	ILD_ENDPOINTS	-12.0303492143815	-12.0242923351381	-12.0146515490016	-11.9893857826082	-11.9874198797794	-11.9161635843996	1346.63764320197	1195.36930941103	1546.11453098736	2089.10997334493	2753.23969033196	4552.16400044213	0.992872097204872	0.991974166191634	0.993799806998294	0.995420971887572	0.996526075422797	0.997911386301379	386	67277	352	217	115	62	27	11	0	0	0	0	0	0	66681	66816	66918	66971	67006	67022	630	630	630	630	630	630
H8_CONSENHEARINGLOSS	60_70	UKBB	ILD_FOR_EXCL	-12.193662842589	2.57686492754547	-12.1828789120778	-12.1649665591815	-12.1794471938139	-12.1801373468227	1443.66366118437	0.712187218418233	1459.72244538121	1800.98620465668	1885.11326891818	2791.21078307753	0.993260882084737	0.000296612236755234	0.993340913423004	0.994610638788842	0.994845017841669	0.996518244787084	526	66992	437	272	172	109	77	42	2	2	0	0	0	0	66452	66617	66717	66780	66812	66847	627	627	629	629	629	629
H8_CONSENHEARINGLOSS	60_70	UKBB	ILD_HOSPITAL	-12.0309150198259	-12.0267520285729	-12.0176952015591	-11.9820939515465	-11.9927282572207	-11.9178152656072	1422.70668884375	1277.70950931639	1636.28523382309	2154.98880556722	2797.65875916034	4641.58284828266	0.993252884086531	0.992489828093012	0.994139990354446	0.99556365282025	0.996579717457925	0.997951338872657	386	45312	352	217	115	62	27	11	0	0	0	0	0	0	44948	45083	45185	45238	45273	45289	398	398	398	398	398	398
H8_CONSENHEARINGLOSS	60_70	UKBB	ILD_HOSPITAL_MAIN	-12.0303492143815	-12.0242923351381	-12.0146515490016	-11.9893857826082	-11.9874198797794	-11.9161635843996	1346.63764320197	1195.36930941103	1546.11453098736	2089.10997334493	2753.23969033196	4552.16400044213	0.992872097204872	0.991974166191634	0.993799806998294	0.995420971887572	0.996526075422797	0.997911386301379	386	67277	352	217	115	62	27	11	0	0	0	0	0	0	66681	66816	66918	66971	67006	67022	630	630	630	630	630	630
H8_CONSENHEARINGLOSS	60_70	UKBB	ILD_HOSPITAL_PNEUMONIA_SEPSIS	-11.0352807393295	-10.9842644513356	-11.0288642294992	-10.9623060491079	-10.9040681472395	-10.9371179859087	1702.40026641576	1689.72234721685	2169.14084359559	2743.5392627569	3353.59509374406	5543.38974239059	0.994827997481905	0.994813282012925	0.995943222127089	0.99681191678497	0.997405717729253	0.998425773340054	116	59602	107	50	24	15	7	3	0	0	0	0	0	0	59095	59152	59178	59187	59195	59199	516	516	516	516	516	516
H8_CONSENHEARINGLOSS	60_70	UKBB	ILD_HOSPITAL_PULM_INFECT	-12.0120540594374	-11.9877856492748	-12.0039984683379	-11.9553747857132	-11.9664323438446	-11.935756913155	1971.4151478904	1825.09667934927	2359.48346148779	3483.93124096139	3992.87542268987	7778.08108990846	0.995138429780214	0.994759291153775	0.995940737078728	0.997262003874653	0.997608786573154	0.998775616721552	219	45261	201	109	57	28	13	5	0	0	0	0	0	0	44878	44970	45022	45051	45066	45074	401	401	401	401	401	401
H8_CONSENHEARINGLOSS	60_70	UKBB	ILD_SYST_AUTO_DISEASES	1.7598780442271	1.12849977144479	1.00020348180595	0.600131664144086	1.38605379141397	-11.4550958238988	0.585166549780879	0.584088052453417	0.712526570265858	1.00387225065929	0.711997828951246	693.329935611977	0.00263421459577572	0.0533507042986361	0.160395687030521	0.549962201134109	0.0515694281868381	0.986818067664077	2530	62591	1861	1680	1336	978	679	314	8	5	5	3	2	0	62683	62864	63208	63566	63865	64230	569	572	572	574	575	577
H8_CONSENHEARINGLOSS	60_70	UKBB	INFLUENZA	3.20386196244729	2.60036361724257	-11.149435716477	-11.2047164274685	-11.1764522546074	-11.1772862218012	1.00560349291552	1.0046008606031	1219.3608309783	1877.94254289809	1890.32536362306	2735.33997012307	0.00144250018752384	0.00964076828835553	0.992704506791602	0.995239461805209	0.995282575732543	0.996739652333153	213	59485	169	139	103	44	30	13	2	1	0	0	0	0	59010	59040	59076	59135	59149	59166	517	518	519	519	519	519
H8_CONSENHEARINGLOSS	60_70	UKBB	IPF	-12.0322902910978	-12.0249971382671	-12.01348400894	-11.9901402885743	-11.997762561766	-11.9145357573606	1483.23287345789	1350.1210128282	1785.76899286393	2362.45638102069	3034.88764462458	5183.8418709469	0.993527467243726	0.992893649814821	0.994632395819485	0.995950525552874	0.996845746631012	0.998166144724941	313	67159	289	173	88	49	23	7	0	0	0	0	0	0	66553	66669	66754	66793	66819	66835	630	630	630	630	630	630
H8_CONSENHEARINGLOSS	60_70	UKBB	J10_ACUTELOWERNAS	0.431609269969776	0.486624417357322	0.639020777507943	0.163684322502287	1.25314073270886	1.12303277012805	0.71383403546394	0.507670582298507	0.507555703160313	0.71243474304051	0.416193334552012	0.711900327649735	0.545421333519948	0.337788687391454	0.208024534036051	0.81828337780125	0.00260424701776012	0.114677291487594	6387	59576	4570	4033	3429	2799	2135	1029	17	16	12	8	7	2	60825	61362	61966	62596	63260	64366	551	552	556	560	561	566
H8_CONSENHEARINGLOSS	60_70	UKBB	J10_ACUTEUPPERINFEC	1.02123846424345	0.657160492118152	0.733762531235725	0.446965831886514	1.06317549204728	0.605907551935644	0.714555796356791	0.585054641424967	0.584801380812459	0.713316346106277	0.507607897172377	1.00395278446918	0.152948639611725	0.261332881211961	0.209580085761714	0.530919805152927	0.0362170844487648	0.546161511380606	4269	56431	2682	2636	2436	2222	1846	920	11	9	7	4	5	1	57463	57509	57709	57923	58299	59225	544	546	548	551	550	554
H8_CONSENHEARINGLOSS	60_70	UKBB	J10_ASTHMA	2.17698482230199	2.05866210610314	1.46352108216672	1.09639096982324	2.19743126644813	2.04192106736418	0.59937902063056	0.470545399137702	0.722098994347726	1.01084266065759	0.592875971041211	1.0093280663753	0.000281159984422664	1.21401740425017e-05	0.0426870020839424	0.278085257829379	0.00021023211025212	0.0430680006753158	2512	31253	1872	1649	1246	910	627	283	11	10	5	4	3	1	31662	31885	32288	32624	32907	33251	220	221	226	227	228	230
H8_CONSENHEARINGLOSS	60_70	UKBB	J10_ASTHMA_EXMORE	2.20030809041441	2.07478766994163	1.48231844838352	1.11241311942303	2.20583459528307	2.0553848040364	0.600413360336379	0.471472039131698	0.722697389086609	1.01127502564945	0.593361611872476	1.00961921007037	0.00024767178054673	1.07922614994492e-05	0.0402580400910584	0.271327558733367	0.000201186808284548	0.0417702418390835	2512	30454	1872	1649	1246	910	627	283	11	10	5	4	3	1	30871	31094	31497	31833	32116	32460	212	213	218	219	220	222
H8_CONSENHEARINGLOSS	60_70	UKBB	J10_ASTHMA_INCLAVO	1.8197782112965	1.73960561852513	1.13601005429552	0.78777120542885	1.93087538756823	1.74818477573816	0.585862176166958	0.456747080084298	0.713171053424982	1.00442355124837	0.584018362665625	1.00391292135286	0.00189537901373058	0.000139707965933106	0.111182663026134	0.432863039905877	0.000945740981940456	0.081618580691499	2512	59341	1872	1649	1246	910	627	283	11	10	5	4	3	1	59445	59668	60071	60407	60690	61034	525	526	531	532	533	535
H8_CONSENHEARINGLOSS	60_70	UKBB	J10_ASTHMA_MAIN	2.17698482230199	2.05866210610314	1.46352108216672	1.09639096982324	2.19743126644813	2.04192106736418	0.59937902063056	0.470545399137702	0.722098994347726	1.01084266065759	0.592875971041211	1.0093280663753	0.000281159984422664	1.21401740425017e-05	0.0426870020839424	0.278085257829379	0.00021023211025212	0.0430680006753158	2512	31253	1872	1649	1246	910	627	283	11	10	5	4	3	1	31662	31885	32288	32624	32907	33251	220	221	226	227	228	230
H8_CONSENHEARINGLOSS	60_70	UKBB	J10_ASTHMA_MAIN_EXMORE	2.20030809041441	2.07478766994163	1.48231844838352	1.11241311942303	2.20583459528307	2.0553848040364	0.600413360336379	0.471472039131698	0.722697389086609	1.01127502564945	0.593361611872476	1.00961921007037	0.00024767178054673	1.07922614994492e-05	0.0402580400910584	0.271327558733367	0.000201186808284548	0.0417702418390835	2512	30454	1872	1649	1246	910	627	283	11	10	5	4	3	1	30871	31094	31497	31833	32116	32460	212	213	218	219	220	222
H8_CONSENHEARINGLOSS	60_70	UKBB	J10_ASTHMA_OTHER_THAN_NONALLERGIC	1.49901574685563	1.21262397280802	0.605052293792608	1.61010274049633	1.64109521732748	2.34499286135558	0.45725211417799	0.388192689213567	0.584046669459518	0.417813486348845	0.416852466442655	0.455043795751415	0.00104429371340217	0.00178551066189684	0.300218163023517	0.000116374696230741	8.25502685980056e-05	2.55895007340564e-07	6012	63135	4263	3891	3122	2359	1680	840	20	19	13	14	10	5	64306	64678	65447	66210	66889	67729	558	559	565	564	568	573
H8_CONSENHEARINGLOSS	60_70	UKBB	J10_BRONCH	-12.9862806503672	-12.9967678636591	-12.9897204577753	-13.0027863081894	-12.9730285317108	-12.9461576939141	2437.97437885022	1761.90592843943	1938.76029769893	2168.63654119789	2181.82647102844	3867.7819350804	0.995749953763034	0.994114426764511	0.994654202547529	0.995216044697195	0.995255847191275	0.997329342700522	402	53141	294	266	222	179	137	56	0	0	0	0	0	0	52814	52842	52886	52929	52971	53052	435	435	435	435	435	435
H8_CONSENHEARINGLOSS	60_70	UKBB	J10_BRONCHIECTASIS	-12.1659262786935	1.47857238720528	2.57073587668183	3.13628033795243	-12.1458907880748	-12.1111596250882	1144.68648823861	1.00477294864558	0.713854273557962	0.713902482747718	1738.68156063759	3053.42380787785	0.991520104324587	0.141142770975826	0.000316745183219149	1.11720241667865e-05	0.994426270953289	0.996835263445764	681	53902	592	458	303	174	94	31	3	5	4	2	0	0	53544	53678	53833	53962	54042	54105	444	442	443	445	447	447
H8_CONSENHEARINGLOSS	60_70	UKBB	J10_BRONCHITIS	-12.9925631086228	-12.9813888611872	-12.986531206138	-12.9698197955506	-12.9750750371165	-12.9603403347653	2559.65128514826	1795.45723480136	1774.17210912193	1968.11530096451	1931.00509761993	2975.08177389157	0.995950026062377	0.994231241318686	0.994159720938878	0.994742003141104	0.994638784662907	0.996524188733319	370	56771	248	242	228	197	145	72	0	0	0	0	0	0	56363	56369	56383	56414	56466	56539	530	530	530	530	530	530
H8_CONSENHEARINGLOSS	60_70	UKBB	J10_CHRONRHINITIS	2.42860627102686	-12.1687446718924	-12.1665907236284	2.71704853300514	-12.174911392664	-12.1791527650768	1.00604181125803	1020.00808992167	1098.26652920735	0.713644873200454	1196.51632505465	1861.88122818842	0.0157775438657422	0.990481425308624	0.991161219898029	0.00014050150230212	0.991881426103755	0.994780822477942	549	57638	372	369	309	254	193	99	2	2	2	2	0	0	57306	57309	57369	57424	57485	57579	507	507	507	507	509	509
H8_CONSENHEARINGLOSS	60_70	UKBB	J10_CHRONSINUSITIS	-12.6416464384339	-12.624947191188	1.34150302121247	2.26098867330164	1.40774648574308	-12.5677227650962	1457.25769109136	1002.76578010156	1.00478216506078	0.714285036439656	1.00401347346706	1784.74023141001	0.993078473307216	0.989954798487941	0.18183764227286	0.00154876728357847	0.160879679041654	0.994381530202144	919	57716	617	583	515	418	352	170	2	2	2	2	1	0	57507	57541	57609	57706	57772	57954	509	509	509	509	510	511
H8_CONSENHEARINGLOSS	60_70	UKBB	J10_CHRONTONSADEN	-11.182924595637	3.10203885253333	-11.1673524922334	-11.184802169227	-11.1800528305276	-11.2146632612068	1781.46634395173	1.00473603641135	1462.87170803217	1715.31407461128	1468.55154172764	2432.83262364885	0.994991415745893	0.00201904326741306	0.993909123029439	0.994797385586848	0.993925779843252	0.996321993180386	142	57457	97	85	77	59	45	20	1	1	0	0	0	0	56998	57010	57018	57036	57050	57075	503	503	504	504	504	504
H8_CONSENHEARINGLOSS	60_70	UKBB	J10_COLD	-12.513637197316	-12.511673013011	1.97241375835188	-12.4994785049351	-12.4920133964821	-12.4776836159968	1827.96965218539	1297.42963589959	1.00443340104099	1534.42432594871	1532.55879992952	2638.62475789259	0.994538005636717	0.992305774644425	0.0495639812835198	0.993500474119109	0.993496449040813	0.996226930723335	413	55669	298	268	240	196	137	62	1	1	1	0	0	0	55241	55271	55299	55343	55402	55477	542	542	542	543	543	543
H8_CONSENHEARINGLOSS	60_70	UKBB	J10_COPD	1.89326422648186	1.05849619452384	1.43157122061865	2.19481648207182	1.04187960900764	2.94140912821147	0.510185468647085	0.585233187777256	0.585053182686117	0.508883550751099	1.00391011977774	0.712464674956431	0.000206496542335096	0.0705016263473991	0.0144087676240385	1.61051644199409e-05	0.299353117718277	3.6514029754046e-05	2806	55861	2312	1900	1331	850	503	173	13	11	8	6	3	2	55872	56284	56853	57334	57681	58011	470	472	475	477	480	481
H8_CONSENHEARINGLOSS	60_70	UKBB	J10_COPDNAS	1.95015910216662	1.10950903313202	1.48001116192401	2.24028995463324	1.08863088709999	2.9731283916165	0.510185009922719	0.585230587384485	0.585051222162725	0.508923173804386	1.00392451578342	0.712476426231316	0.000132129743661635	0.0579799670783706	0.0114156150486229	1.0724770179147e-05	0.278198457596814	3.00681151592558e-05	2630	55573	2163	1791	1259	806	478	168	13	11	8	6	3	2	55559	55931	56463	56916	57244	57554	468	470	473	475	478	479
H8_CONSENHEARINGLOSS	60_70	UKBB	J10_COPDNAS_INCLAVO	1.89170639853085	1.05312461830037	1.42305300384959	2.18132793480751	1.03056752899414	2.90232473084753	0.508324089161145	0.583779064816622	0.583624226813049	0.507271528183615	1.00318858261461	0.711450453730856	0.000198076353512191	0.0712347482217464	0.0147563783190754	1.70706421685003e-05	0.304283024127069	4.51428750977945e-05	2630	64520	2163	1791	1259	806	478	168	13	11	8	6	3	2	64397	64769	65301	65754	66082	66392	577	579	582	584	587	588
H8_CONSENHEARINGLOSS	60_70	UKBB	J10_EMPHYSEMA	2.10752659530383	-12.2047902921731	2.13983911665266	2.73879230222856	-12.1960087323086	-12.1182163464775	1.00572414447214	1028.38880869152	1.00499296381564	1.00486850665465	2144.84068492967	3656.23689577256	0.0361237739228961	0.990531027690741	0.0332370505347828	0.00641996887634605	0.995463087444744	0.997355499574996	592	53835	517	380	234	125	64	23	3	2	2	1	0	0	53468	53605	53751	53860	53921	53962	439	440	440	441	442	442
H8_CONSENHEARINGLOSS	60_70	UKBB	J10_EXTERLUNG	-11.2154985021728	2.33214375071325	-11.2311424035294	-11.1968311645464	-11.2263194229306	-11.2467659078841	1041.41474049767	1.00365364385413	1165.16368011716	1611.27386283409	1612.73285542783	2555.60631110638	0.991407361763635	0.0201440485981226	0.992309221003339	0.994455500693206	0.994445927871456	0.996488664207683	381	67247	336	176	101	54	39	17	1	1	0	0	0	0	66661	66821	66896	66943	66958	66980	630	630	631	631	631	631
H8_CONSENHEARINGLOSS	60_70	UKBB	J10_INFLUENZA	3.1933348687597	2.58812839843563	-11.1487311373018	-11.2069501645254	-11.1827242370001	-11.1774026168504	1.00563382398886	1.00461945283286	1213.09359348925	1857.87921862537	1849.63798202354	2728.88877190584	0.00149606894426828	0.00998848632721308	0.99266728035206	0.995187093868352	0.995176100001138	0.996731910756865	216	59487	171	141	105	45	31	14	2	1	0	0	0	0	59013	59043	59079	59139	59153	59170	517	518	519	519	519	519
H8_CONSENHEARINGLOSS	60_70	UKBB	J10_INFLUPNEU	1.92411302291037	1.68317116747237	1.74731060591399	0.812719365573911	2.09784093962217	-10.5734395441708	0.456960971250265	0.417272866400144	0.507238004282283	1.00366884361895	0.582872630727757	561.271201685535	2.54611556208415e-05	5.48955443070174e-05	0.000571577403519939	0.418084722726961	0.000319269725017261	0.984970037340685	3642	64251	3118	2114	1264	813	503	192	15	12	6	3	3	0	64184	65188	66038	66489	66799	67110	576	579	585	588	588	591
H8_CONSENHEARINGLOSS	60_70	UKBB	J10_INTERSTITIUM	-11.5778107023469	1.72999073312925	2.22495613616873	-11.5492953719183	-11.5206814393772	-11.4663444908925	918.612161568142	1.00342829422918	1.00354161896103	1282.42117567191	1592.43412404343	2497.31972999002	0.989944056665838	0.0846933877412328	0.0266159856242007	0.992814466824676	0.994227645887567	0.996336557556802	566	67131	503	320	187	102	51	22	2	2	1	0	0	0	66563	66746	66879	66964	67015	67044	629	629	630	631	631	631
H8_CONSENHEARINGLOSS	60_70	UKBB	J10_LARYNGITIS	-12.1266592300788	-12.1207017583808	2.96938776976455	-12.1210317363484	-12.115196697113	-12.1290737170167	1957.74623154483	1326.19676875246	0.713921495847915	1410.84329976197	1264.29977455672	1820.5936788353	0.995057780142551	0.992707879860505	3.19275115298347e-05	0.993145188333145	0.992354360370726	0.994684410266974	327	55621	188	189	183	174	157	90	2	2	2	0	0	0	55219	55218	55224	55233	55250	55317	539	539	539	541	541	541
H8_CONSENHEARINGLOSS	60_70	UKBB	J10_LOWCHRON	1.88125199496482	1.14055920363529	1.23676338906317	1.34599906373615	1.75735985843848	1.45336911758914	0.420556328031746	0.456999072142621	0.508619118577652	0.584853070670079	0.507581143986067	1.00388009456074	7.70409882056384e-06	0.0125688228463851	0.015031878719201	0.0213672739774273	0.000535730133976043	0.147686504107195	4476	56529	3501	2968	2205	1519	983	397	18	15	10	7	4	1	57013	57546	58309	58995	59531	60117	473	476	481	484	487	490
H8_CONSENHEARINGLOSS	60_70	UKBB	J10_LOWERINF	0.421323943581054	0.478139449451375	0.623519672642046	0.147669967149175	1.2373576623654	1.10569524603947	0.713886102972822	0.507709260412013	0.507549030781552	0.71243957207074	0.416194797129231	0.7119929000539	0.555067497020906	0.346316359301326	0.219262516437787	0.835796133297548	0.00294880142173321	0.120433109836412	6468	59602	4621	4087	3487	2854	2166	1053	17	16	12	8	7	2	60880	61414	62014	62647	63335	64448	552	553	557	561	562	567
H8_CONSENHEARINGLOSS	60_70	UKBB	J10_NASALPOLYP	3.0880126964627	-12.2313994377605	-12.235047503957	-12.2166339597633	2.04173476366874	2.84184191521523	0.715041272452116	1082.14835916389	1152.58538943861	1322.14550183616	1.00434304059883	1.00483335841325	1.56986802775561e-05	0.99098179386343	0.99153036967529	0.992627645817355	0.0420620438509896	0.00468145961991037	544	57560	349	329	286	224	185	104	2	0	0	0	2	1	57246	57266	57309	57371	57410	57491	507	509	509	509	507	508
H8_CONSENHEARINGLOSS	60_70	UKBB	J10_NECROTIC	-11.0536240608224	-11.0357607750078	-11.0305260134704	-11.0350381858552	-11.0358009789239	-11.0804020608058	1800.00380760102	1241.2938491508	1447.94242595692	1699.94095637291	1872.6062503399	2398.97492570466	0.99510031006007	0.992906476456339	0.993921718765769	0.994820629076812	0.995297866678226	0.996314738348089	116	67404	92	72	50	38	21	11	0	0	0	0	0	0	66791	66811	66833	66845	66862	66872	637	637	637	637	637	637
H8_CONSENHEARINGLOSS	60_70	UKBB	J10_OTHERINSTPULM	-12.0313233169708	-12.0250214116828	-12.0157070916395	-11.9891165411169	-11.9863558737424	-11.9143489848702	1346.59885200698	1198.38763585637	1550.34908823934	2090.64708186581	2752.75266642315	4568.5684928668	0.992871314727665	0.991993894434925	0.993816198384101	0.99542444124694	0.996525769210146	0.997919202843003	386	66910	352	217	115	62	27	11	0	0	0	0	0	0	66316	66451	66553	66606	66641	66657	628	628	628	628	628	628
H8_CONSENHEARINGLOSS	60_70	UKBB	J10_PHARYNGITIS	1.5675258451507	0.824428935410118	0.879123084356959	-12.464098110255	1.53885620850326	-12.4631772695725	1.00572283295608	1.00463117126069	1.00452053822221	826.298166645997	0.712802642854339	1138.94063799932	0.11908961417943	0.41185792905859	0.381483122617881	0.987964956567798	0.0308593865397166	0.991269098727577	1327	55812	799	772	732	676	570	343	5	4	3	2	2	0	55794	55821	55861	55917	56023	56250	541	542	543	544	544	546
H8_CONSENHEARINGLOSS	60_70	UKBB	J10_PLEURA	1.41308695159074	1.17084594347553	0.642296411668953	-13.1717825140416	1.11115445647249	-13.1492575321436	0.508721561400573	0.455555740104978	0.712371140914651	836.308982878014	0.711706944697129	1613.54768971919	0.00547414713377589	0.0101654902243396	0.36725253915005	0.987433917800275	0.118464116691402	0.993497884498193	4899	64074	4028	2855	1881	1335	919	347	11	8	3	1	2	0	64365	65538	66512	67058	67474	68046	569	572	577	579	578	580
H8_CONSENHEARINGLOSS	60_70	UKBB	J10_PLEUREFFUSION	1.72653047993635	2.06512532528901	1.89737548758702	-11.6413888041272	1.81840451943948	-11.6105134415632	0.713737433582931	0.508077198203457	0.712973714061211	761.303056719129	1.003414806797	1541.26691586386	0.0155632625035133	4.81170401782061e-05	0.00778595005832832	0.987799704282094	0.0699528043840855	0.993989514920085	1914	61477	1684	1001	575	371	214	73	8	6	2	0	1	0	61156	61839	62265	62469	62626	62767	543	545	549	551	550	551
H8_CONSENHEARINGLOSS	60_70	UKBB	J10_PLEURPLAGUE	2.67043150681297	2.0764563815017	-11.2911278684897	-11.2870517813627	-11.2903260727595	-11.2744123676063	1.00552422929801	1.00470938483268	1022.95382983591	1314.55474746885	1792.26771460282	3846.00293409823	0.00791297962145586	0.038760226272353	0.99119331351102	0.99314927452326	0.994973788119616	0.99766103488989	277	59211	254	195	118	67	30	7	2	1	0	0	0	0	58719	58778	58855	58906	58943	58966	513	514	515	515	515	515
H8_CONSENHEARINGLOSS	60_70	UKBB	J10_PNEUMOBACT	-11.2138414958568	2.47018142653945	-11.1808334251461	-11.1735701017945	-11.1932435443988	-11.1309458493607	1248.72459311763	1.00416541002825	1125.89554853831	1320.77106126485	1535.12084267321	2089.68149331483	0.992834904679312	0.0138962262447704	0.992076647115995	0.993250069605019	0.994182323093909	0.995749989713124	260	59453	205	159	107	77	49	25	1	1	0	0	0	0	58990	59036	59088	59118	59146	59170	517	517	518	518	518	518
H8_CONSENHEARINGLOSS	60_70	UKBB	J10_PNEUMOBACTEROTH	-11.2342443253889	3.10429252660946	-11.1780876773177	-11.1917480232956	-11.1770167533483	-11.1377513690288	1733.02375790156	1.00426807697964	1629.19538835131	1863.73141108005	1916.60256111736	2495.50674131706	0.994827787397329	0.0019941681396986	0.994525669747191	0.995208714498601	0.995347017302025	0.996438955579834	145	59379	113	86	51	37	31	18	1	1	0	0	0	0	58893	58920	58955	58969	58975	58988	517	517	518	518	518	518
H8_CONSENHEARINGLOSS	60_70	UKBB	J10_PNEUMONAS	2.07282282018253	1.41772600949347	1.86196174239668	0.921704457710526	2.20526891765432	-10.6511705596137	0.457101516410617	0.507491958262601	0.50736697707873	1.00376079567677	0.582930771440901	629.399902998195	5.76826837137905e-06	0.00521260294515848	0.000242690888906114	0.358487420095384	0.000154904753973946	0.986498251916868	3182	63720	2735	1811	1133	736	451	165	13	10	6	3	3	0	63585	64509	65187	65584	65869	66155	569	572	576	579	579	582
H8_CONSENHEARINGLOSS	60_70	UKBB	J10_PNEUMONIA	1.94923591517602	1.53306998001618	1.78027891341826	0.839100042183765	2.13227335489958	-10.5852560452408	0.456984959524354	0.455451254552331	0.507234700544064	1.00366052056306	0.582850382834374	579.22007749402	1.9952038048243e-05	0.00076253926449642	0.0004484885443438	0.40313256845363	0.000253839723704517	0.985419458672756	3555	64284	3055	2056	1217	790	484	182	14	11	6	3	3	0	64193	65192	66031	66458	66764	67066	577	580	585	588	588	591
H8_CONSENHEARINGLOSS	60_70	UKBB	J10_PNEUMONISOLLIQ	-11.2054835028824	2.78025323966797	-11.2291258014447	-11.2211472633154	-11.2448326462799	-11.2418609964098	1269.49620854859	1.00385357462605	1535.13949722527	2052.75381569444	2103.42454881546	3965.68340990901	0.992957390397632	0.00561285400550195	0.994163744579544	0.99563847573989	0.995734557901538	0.997738171613021	283	67061	257	120	64	32	23	7	1	1	0	0	0	0	66457	66594	66650	66682	66691	66707	629	629	630	630	630	630
H8_CONSENHEARINGLOSS	60_70	UKBB	J10_PNEUMOPROBBAC	2.02310028857885	1.3600153225307	1.80406135064583	0.855967091861951	2.1463847574727	-10.6137772912446	0.456918999110532	0.507341687279646	0.507235286327672	1.00366560188825	0.58285798872725	594.68224554439	9.52432105707119e-06	0.00734750712068085	0.000375605683036414	0.393747530111765	0.000230941987387495	0.985760261862784	3306	64314	2829	1895	1188	775	477	179	13	10	6	3	3	0	64200	65134	65841	66254	66552	66850	578	581	585	588	588	591
H8_CONSENHEARINGLOSS	60_70	UKBB	J10_PNEUMOTHORAX	-12.0513682461467	-12.0607133429569	-12.0471532639401	-12.03900468663	-12.0298509131277	-12.0027628200168	1988.35957279149	1583.20844998511	1953.1809136596	2438.3676725457	2833.12679125752	4751.94912963895	0.995164083036008	0.993921859187383	0.995078706444258	0.996060603555214	0.99661208121739	0.997984656675292	236	59024	201	134	85	49	30	18	0	0	0	0	0	0	58545	58612	58661	58697	58716	58728	514	514	514	514	514	514
H8_CONSENHEARINGLOSS	60_70	UKBB	J10_PULMOEDEMA	-10.5945879282113	-10.5977699888803	3.5857546032961	-10.6030527937722	-10.5478952283176	-10.5271482478847	1208.95326072876	947.55026658221	1.00386463114787	1453.14861057993	1490.34655832536	2469.28716962665	0.993007876968337	0.991076335404516	0.000354332620430556	0.9941782024279	0.994353036584289	0.996598441964912	141	66297	119	74	49	30	21	9	1	1	1	0	0	0	65695	65740	65765	65784	65793	65805	623	623	623	624	624	624
H8_CONSENHEARINGLOSS	60_70	UKBB	J10_RESPDISOTH	1.10037631656425	1.30260969561857	0.272484689978411	-13.0874361584369	0.673272684873646	-13.0743699197833	0.713120476274952	0.507345370579764	1.00366371536678	932.592358815188	1.00326455457555	1767.56644279129	0.122820085446541	0.0102434523482434	0.786014168471335	0.988803338972763	0.502168355930621	0.994098245744334	3397	65374	2723	2001	1356	994	723	276	7	6	2	1	1	0	65449	66171	66816	67178	67449	67896	592	593	597	598	598	599
H8_CONSENHEARINGLOSS	60_70	UKBB	J10_RESPIRATORY	1.68167704392207	0.887821661391554	0.725631697725755	0.776006090705848	1.44202431613373	1.12545857149025	0.327084828497053	0.353148631903702	0.42460617457338	0.462237875523123	0.334517907965829	0.587607139808105	2.72684996053498e-07	0.0119364682563294	0.0874597859275713	0.093190545581031	1.62699030895388e-05	0.0554510852205992	12179	39008	8864	7571	5958	4729	3577	1775	32	23	16	12	13	3	41971	43264	44877	46106	47258	49060	320	329	336	340	339	349
H8_CONSENHEARINGLOSS	60_70	UKBB	J10_RESPOTHER	1.10037631656425	1.30260969561857	0.272484689978411	-13.0874361584369	0.673272684873646	-13.0743699197833	0.713120476274952	0.507345370579764	1.00366371536678	932.592358815188	1.00326455457555	1767.56644279129	0.122820085446541	0.0102434523482434	0.786014168471335	0.988803338972763	0.502168355930621	0.994098245744334	3397	65374	2723	2001	1356	994	723	276	7	6	2	1	1	0	65449	66171	66816	67178	67449	67896	592	593	597	598	598	599
H8_CONSENHEARINGLOSS	60_70	UKBB	J10_SEPTDEV	3.61605564935893	2.22087836617393	-11.6786648452715	-11.6728497743247	2.3141023866892	-11.6799375605358	0.71514578383516	1.00523005488101	1119.21099020309	1213.67097663696	1.00458791990194	1591.66819681634	4.27268195194971e-07	0.0271521489482181	0.991674440874128	0.992326220854769	0.0212488188443256	0.994145037117856	380	57490	225	220	197	169	152	77	4	2	1	1	1	0	57136	57141	57164	57192	57209	57284	505	507	508	508	508	509
H8_CONSENHEARINGLOSS	60_70	UKBB	J10_SINUSITIS	-12.4994653153482	0.751642364641274	-12.4941822377462	0.868271457539272	0.732765393491778	1.98545147825985	1126.769840521	1.00474116513159	760.036674458857	1.00457459324112	1.00398873737563	0.712637329426568	0.991149101181328	0.454402543914291	0.98688423011182	0.387413468398441	0.465479312266636	0.00533527364918508	1382	55742	811	825	804	733	609	395	2	4	4	4	3	2	55769	55755	55776	55847	55971	56185	542	540	540	540	541	542
H8_CONSENHEARINGLOSS	60_70	UKBB	J10_TONSILLITIS	-12.9767573006508	-12.9786788407499	-12.9831946889706	-12.9765728380868	-12.9894831013286	-12.972381630014	2783.77650059367	1836.60455882544	1935.37039701134	1894.60862827633	1833.42868469777	2593.87429606759	0.996280622097902	0.994361659819959	0.994647529531528	0.994535163614653	0.994347191465333	0.996009667897811	400	55603	228	228	218	218	181	104	0	0	0	0	0	0	55236	55236	55246	55246	55283	55360	539	539	539	539	539	539
H8_CONSENHEARINGLOSS	60_70	UKBB	J10_UPPERDIS	1.17825140806804	1.19810957996299	0.675275024977632	0.888414350624922	0.819795195817724	1.70157108514002	0.714366042411775	0.50871919256798	0.713263048691453	0.713138274869706	0.712321096065045	0.712422394066866	0.0990725766190499	0.018515271785917	0.343771020684698	0.212844684554875	0.249782130860775	0.0169205270583402	3473	58734	2377	2190	1855	1532	1167	606	10	8	5	4	4	2	59285	59472	59807	60130	60495	61056	535	537	540	541	541	543
H8_CONSENHEARINGLOSS	60_70	UKBB	J10_UPPERINFEC	0.809874920219955	0.441865010481041	1.22678204462145	-0.445478932806574	0.846490277819501	1.36354861431504	0.714408009377213	0.584850114864887	0.418766890285833	1.0043505263033	0.50756020286152	0.583986203743044	0.256949449558437	0.449938009186296	0.00339496232046125	0.657368497138483	0.0953627243735883	0.0195487145096019	5344	56621	3331	3268	3005	2711	2252	1219	13	12	11	5	7	3	58073	58136	58399	58693	59152	60185	548	549	550	556	554	558
H8_CONSENHEARINGLOSS	60_70	UKBB	J10_VASOALLERRHIN	-13.5369036490044	-13.5303583011596	-13.5262918932768	1.13990654749209	-13.5255460616067	2.09030747472134	1866.83802822669	1310.82846578091	1397.02917459393	1.00473912351327	1484.60188125663	1.00414622371316	0.994214392675081	0.991764389792989	0.992274856500323	0.256572351434993	0.99273092993736	0.0373720396346253	1402	57913	961	903	778	651	487	230	1	1	2	2	1	1	57845	57903	58028	58155	58319	58576	508	508	507	507	508	508
H8_CONSENHEARINGLOSS	60_70	UKBB	J10_VIRALPNEUMO	-10.6422369507742	2.59882537001991	-10.5704808891632	-10.6210910855409	5.06087152270939	-10.4817430824142	764.672212609192	1.00474829008572	1300.66233140674	2055.60235968556	1.00670693023278	3273.05776778071	0.988895892506946	0.00969438737507288	0.99351566470627	0.995877428895914	4.97810633898327e-07	0.997444833768845	370	59927	336	233	49	21	10	6	1	1	0	1	1	0	59429	59532	59716	59744	59755	59759	531	531	532	531	531	532
H8_CONSENHEARINGLOSS	60_70	UKBB	J10_VOCALLARYNX	2.26571833598801	2.03460158578086	1.12664512499589	1.42642040920235	1.40947204948562	2.14536145700068	0.714335613697384	0.585192979192219	1.00440916492721	1.00430008363606	1.00397350210245	1.00422633872546	0.00151505600161115	0.000507427660841504	0.261990285585054	0.155516594234003	0.160350513414177	0.0326523141512731	1171	57957	822	729	599	457	343	192	7	6	3	2	1	1	57779	57872	58002	58144	58258	58409	520	521	524	525	526	526
H8_CONSENHEARINGLOSS	60_70	UKBB	JOINTPAIN	1.75914872658764	1.63004261585674	1.48027571466853	1.11206551134899	-12.4711414422753	1.97761396857497	0.716825248699799	0.58698758614584	0.714897635140726	1.00537123685941	898.977032465677	1.00489064677617	0.0141244337930492	0.00548694800206394	0.0383950577284898	0.268672741308995	0.98893162817186	0.0490692771015874	1957	52557	1462	1248	980	702	495	241	5	5	2	1	0	1	52644	52858	53126	53404	53611	53865	403	403	406	407	408	407
H8_CONSENHEARINGLOSS	60_70	UKBB	JUVEN_ARTHR_COMORB	-13.0255492092516	-13.0236502202432	-13.0341424598699	-13.020330887298	-13.0133621880549	-13.065369191746	4027.4750826087	3206.58777499957	3107.32085151234	3907.11050109901	3588.66970315732	5756.31028913439	0.997419508183451	0.996759377383104	0.996653158450126	0.997341078077977	0.997106688863234	0.998189005302912	218	19132	171	142	119	85	67	24	0	0	0	0	0	0	19068	19097	19120	19154	19172	19215	111	111	111	111	111	111
H8_CONSENHEARINGLOSS	60_70	UKBB	K11_ABSCANAL	-12.067368889756	-12.06248939966	-12.0703122452321	-12.0879619411822	-12.1202715740881	-12.0847114090569	2477.84236660897	1764.63416284445	1945.02778364326	2029.37269287151	2239.95021539807	2799.83491071577	0.996114228493459	0.994545952182728	0.995048577685598	0.995247427342519	0.995682702987984	0.996556163122499	208	40882	135	122	103	87	66	36	0	0	0	0	0	0	40669	40682	40701	40717	40738	40768	286	286	286	286	286	286
H8_CONSENHEARINGLOSS	60_70	UKBB	K11_ACUTGASTR	-12.1965549876372	-12.1665868380955	-12.1529579078855	3.35143458759873	-12.1652207816859	-12.2810976746245	2296.62761742723	1666.62380202252	2075.94745976053	1.00696635803026	2468.468042132	4559.0264167749	0.995762744859661	0.99417538285345	0.995329071527693	0.000873937749463811	0.996067843543495	0.997850662514869	244	44673	187	157	112	85	61	21	1	1	1	1	0	0	44422	44452	44497	44524	44548	44588	307	307	307	307	308	308
H8_CONSENHEARINGLOSS	60_70	UKBB	K11_ACUTPANC	-12.5058652139174	1.87484859443887	-12.4943124954659	-12.4920098634313	-12.5187120505815	-12.4826631532985	1742.82643522793	1.00405430498552	1603.86467263901	1855.72440471565	1952.25372320928	3195.27301067483	0.994274730435881	0.0618627648846382	0.993784439311621	0.994628994207212	0.994883647297205	0.996882989703529	449	60299	350	286	196	150	91	50	1	1	0	0	0	0	59856	59920	60010	60056	60115	60156	541	541	542	542	542	542
H8_CONSENHEARINGLOSS	60_70	UKBB	K11_ADHE	-12.150482254634	2.50078774975922	2.93182034074305	-12.140263965246	-12.1133248936812	-12.1242069864858	1971.78521198512	1.0067096162519	1.00680633515592	2245.65575479317	2428.64548819443	3814.44034447496	0.995083328151729	0.0129871941989324	0.00359122301144538	0.995686568621066	0.996020417600305	0.997463926446824	283	41080	224	180	122	82	53	24	2	2	1	0	0	0	40849	40893	40951	40991	41020	41049	288	288	289	290	290	290
H8_CONSENHEARINGLOSS	60_70	UKBB	K11_ALCOLIV	-11.2745155510646	-11.2604767363366	-11.2617669752762	3.2308643360701	-11.2319219249001	-11.2589784123699	1178.42605492181	952.266732416899	1048.73158375918	1.00438017311196	1580.47987997864	3145.39570789859	0.992366407197163	0.990565299773153	0.991432109565418	0.00129640537253333	0.994329759099699	0.997143969568186	277	64521	226	158	111	72	45	14	1	1	1	1	0	0	63982	64050	64097	64136	64163	64194	589	589	589	589	590	590
H8_CONSENHEARINGLOSS	60_70	UKBB	K11_APHTA_RECUR	3.66761582800537	-10.5424392815949	-10.5500922332462	-10.5656711588348	-10.5628429353601	-10.5468632090058	1.00426301129613	929.2802671387	1129.02911362576	1284.4753166451	1390.84161615123	1852.78043924512	0.000260158143078345	0.990948404477336	0.992544361252684	0.993436938244631	0.99394046871895	0.995458105184105	145	67413	106	80	60	44	32	20	1	0	0	0	0	0	66814	66840	66860	66876	66888	66900	637	638	638	638	638	638
H8_CONSENHEARINGLOSS	60_70	UKBB	K11_APHTA_RECUR_INCLAVO	3.66761582800537	-10.5424392815949	-10.5500922332462	-10.5656711588348	-10.5628429353601	-10.5468632090058	1.00426301129613	929.2802671387	1129.02911362576	1284.4753166451	1390.84161615123	1852.78043924512	0.000260158143078345	0.990948404477336	0.992544361252684	0.993436938244631	0.99394046871895	0.995458105184105	145	67413	106	80	60	44	32	20	1	0	0	0	0	0	66814	66840	66860	66876	66888	66900	637	638	638	638	638	638
H8_CONSENHEARINGLOSS	60_70	UKBB	K11_APPENDACUT	-12.5549785930672	-12.5537929034578	-12.5486018101528	-12.5382697700213	2.18659917849583	-12.5487145709724	1781.56015223202	1307.10839307125	1459.31156598429	1642.57805053285	1.00364802838788	2173.23330807077	0.994377208845191	0.992337036772824	0.993139085244667	0.993909577255849	0.0293575749657937	0.995392869261253	480	65945	319	293	235	193	147	85	0	0	0	0	1	0	65478	65504	65562	65604	65650	65712	628	628	628	628	627	628
H8_CONSENHEARINGLOSS	60_70	UKBB	K11_APPENDIX	-12.5271970400692	-12.5263926537412	1.78081654273696	-12.5190215433418	1.95127184724063	-12.5322699950076	1554.4858192053	1132.01764395954	1.00394425337808	1408.56762245103	1.00339964108319	1928.34987437574	0.993570125376191	0.991171152330724	0.0760929045636307	0.992908680887986	0.0518158286118488	0.994814616120813	610	65990	414	382	301	247	186	101	1	1	1	0	1	0	65557	65589	65670	65724	65785	65870	628	628	628	629	628	629
H8_CONSENHEARINGLOSS	60_70	UKBB	K11_APPENDOTH	-11.0090471006502	-11.0113750472519	-11.0184555310061	-11.0321833632888	-11.0092246734347	-11.0329411178271	1621.11152552823	1107.60136241884	1333.5742447299	1375.60688779027	1498.09334946235	2107.51797167101	0.99458156884579	0.992067848850974	0.993407674480066	0.993601141069233	0.994136539400108	0.995823061398315	123	65771	92	87	62	54	35	18	0	0	0	0	0	0	65176	65181	65206	65214	65233	65250	626	626	626	626	626	626
H8_CONSENHEARINGLOSS	60_70	UKBB	K11_BILIAOTH	-12.0923314645129	1.62669561298129	-12.0795709837211	-12.0924176780955	-12.06188819529	-12.0140937187394	1165.87931597017	1.00391336980747	1220.65329767478	1474.18236437432	1676.99243505624	3385.80947378582	0.991724605228034	0.105156133621702	0.992104272442592	0.993455188854005	0.994261207632907	0.997168818904697	659	60737	571	380	223	151	86	28	1	1	0	0	0	0	60279	60470	60627	60699	60764	60822	545	545	546	546	546	546
H8_CONSENHEARINGLOSS	60_70	UKBB	K11_CARIES	2.77345330564528	1.4121859212854	1.60874572586173	2.50877978318378	-12.1667054779113	-12.1919500288347	0.714610486583969	1.00449456912212	1.0049397484172	0.713911097648499	1025.2446604726	1500.98336019045	0.000103997908848229	0.159763576316607	0.109412807126186	0.000441188977597605	0.990531627245889	0.993519140861597	800	62886	507	464	412	343	261	143	6	4	3	2	0	0	62599	62642	62694	62763	62845	62963	574	576	577	578	580	580
H8_CONSENHEARINGLOSS	60_70	UKBB	K11_CARIES_1	2.71012792308172	1.35582740217748	1.54987546009044	2.44468616018583	-12.1679133917859	-12.1894186919447	0.713631789342627	1.00392943394438	1.00429500283536	0.713038840826338	1000.27809355425	1456.71545441811	0.000146070949278371	0.176849043823883	0.122770806942822	0.000606824648163419	0.990294348280781	0.993323585980278	800	67046	507	464	412	343	261	143	6	4	3	2	0	0	66704	66747	66799	66868	66950	67068	629	631	632	633	635	635
H8_CONSENHEARINGLOSS	60_70	UKBB	K11_CARIES_INCLAVO	2.71012792308172	1.35582740217748	1.54987546009044	2.44468616018583	-12.1679133917859	-12.1894186919447	0.713631789342627	1.00392943394438	1.00429500283536	0.713038840826338	1000.27809355425	1456.71545441811	0.000146070949278371	0.176849043823883	0.122770806942822	0.000606824648163419	0.990294348280781	0.993323585980278	800	67046	507	464	412	343	261	143	6	4	3	2	0	0	66704	66747	66799	66868	66950	67068	629	631	632	633	635	635
H8_CONSENHEARINGLOSS	60_70	UKBB	K11_CHOLANGI	-10.9957118745398	-10.9922724189562	-11.0277763502718	-11.0424668947192	-11.0596897177778	-11.0342879959241	1425.2009033855	1148.85404488681	1513.06452961343	1785.97595313954	2235.61748546537	4037.59838711887	0.993844221062369	0.992365931362703	0.994184772415038	0.995066810559221	0.996052849050785	0.997819476771047	177	60233	154	89	53	35	17	8	0	0	0	0	0	0	59715	59780	59816	59834	59852	59861	541	541	541	541	541	541
H8_CONSENHEARINGLOSS	60_70	UKBB	K11_CHOLECYST	-12.1743634150425	-12.1676998672215	1.72095409501163	2.12632295905121	-12.1623599975507	3.00642704158092	1261.09034168289	918.149476571603	1.00415480835576	1.00411849934824	1351.13034766748	1.00312796220286	0.992297470366485	0.989426410466179	0.0865593190138745	0.0342088210277154	0.992817844532881	0.00272603873875264	638	60365	481	416	321	222	155	76	2	2	2	2	1	1	59980	60045	60140	60239	60306	60385	540	540	540	540	541	541
H8_CONSENHEARINGLOSS	60_70	UKBB	K11_CHOLELITH	0.48137019075604	-0.116272911699327	1.90911382176202	1.10144434994665	1.54707830553547	-11.4612061080378	1.00481733224442	1.0040430778983	0.418034936581679	0.712765303591432	0.58335079833385	597.624328019876	0.631894246065995	0.907807322143535	4.9504607420386e-06	0.122270959057307	0.0080003547640249	0.984699152222373	3236	61925	2324	2065	1649	1281	896	428	8	8	9	4	3	0	62265	62524	62940	63308	63693	64161	564	564	563	568	569	572
H8_CONSENHEARINGLOSS	60_70	UKBB	K11_CHRONGASTR	2.68402569408441	-13.1537069966991	-13.1417322855538	-13.142489339758	2.24197813046612	-13.080838202466	0.718896765324885	1464.33357416652	1704.80304828515	1962.67654875196	1.0060100759977	4021.92037142679	0.000188811506056535	0.992832918143908	0.993849447033604	0.994657239382351	0.0258415852671312	0.99740497586232	876	45120	673	591	420	319	202	76	2	0	1	1	1	0	45010	45092	45263	45364	45481	45607	311	313	312	312	312	313
H8_CONSENHEARINGLOSS	60_70	UKBB	K11_CHRONPANC	3.67444323964509	-10.620635577133	-10.6449501234898	-10.6637728775654	-10.660751161572	-10.6431962673025	1.00589580363261	1004.66277010832	1190.24443839709	1452.0777224855	1331.14334772997	2370.4802756722	0.000259288744491477	0.991565445068748	0.992864215235882	0.994140545558365	0.993610036180757	0.996417597929624	121	60051	97	77	53	37	25	11	1	0	0	0	0	0	59534	59554	59578	59594	59606	59620	540	541	541	541	541	541
H8_CONSENHEARINGLOSS	60_70	UKBB	K11_COELIAC	3.19455509830951	1.86495515710434	-11.1521550725738	-11.1562959082871	2.45195533098182	-11.144250273033	0.714042088977015	1.00454289317855	765.930948234909	913.998509549594	1.00356592693325	1559.31932314863	7.68045671459391e-06	0.0633793070089594	0.988383002436315	0.990261236599945	0.0145559365297899	0.994297672447557	428	62624	320	285	226	158	118	50	3	1	0	0	1	0	62173	62208	62267	62335	62375	62443	556	558	559	559	558	559
H8_CONSENHEARINGLOSS	60_70	UKBB	K11_CONSTIPATION	1.73436713865987	1.29738851981455	1.46719598058273	-12.4605397456346	0.928653004944595	-12.4443860981041	0.508114907032854	0.507084245630774	0.58364034234686	772.050398834544	1.00344345280443	1178.77406453119	0.000641726608040733	0.01051167844807	0.0119414423627071	0.987123067758643	0.35472345452723	0.991576842924213	3475	65625	2812	2039	1328	848	577	301	10	6	3	1	1	0	65695	66468	67179	67659	67930	68206	583	587	590	592	592	593
H8_CONSENHEARINGLOSS	60_70	UKBB	K11_CROHN	-11.1845961793267	2.33474211712655	-11.1800927365914	-11.1784493017387	-11.1337157147248	-11.0962584608501	1183.42051806237	1.00401003031494	1001.59943531037	1230.42937732799	1373.31603208917	2028.89785173442	0.992459245363064	0.02004966671059	0.991094006415183	0.992751319511429	0.993531479751106	0.995636306103486	243	62489	184	169	130	84	58	23	1	1	0	0	0	0	61981	61996	62035	62081	62107	62142	566	566	567	567	567	567
H8_CONSENHEARINGLOSS	60_70	UKBB	K11_DENTOFACIAL_ANOMALIES	-10.9724817433979	-10.9675660559349	-10.9628212379306	-10.9933844564101	-10.9860374570312	-10.9605609766083	1988.85805246986	1441.88435102439	1501.63366915489	1693.7765409568	1548.61037931068	2371.74229368523	0.995598112517613	0.993931020031947	0.994175018656238	0.994821400620086	0.994339753713866	0.996312739678215	111	62621	64	58	56	50	39	21	0	0	0	0	0	0	62097	62103	62105	62111	62122	62140	571	571	571	571	571	571
H8_CONSENHEARINGLOSS	60_70	UKBB	K11_DIAHER	1.25425319129512	0.656046455830212	0.422369011449067	1.2866292064698	1.62453389514285	0.858037997792311	0.458309338114363	0.456761893183104	0.584596509984454	0.456388450398735	0.417313496646228	1.00365219017168	0.00620596712996549	0.1509173996584	0.469989193305926	0.00481504499439347	9.9078261033855e-05	0.392597827668241	6511	54196	4970	4424	3388	2419	1636	672	20	16	12	11	7	1	55273	55819	56855	57824	58607	59571	444	448	452	453	457	463
H8_CONSENHEARINGLOSS	60_70	UKBB	K11_DISLIVOTH	1.54435042694892	0.340996265811603	0.685336510645892	2.11719078096755	1.20931497249599	-10.5474511029646	0.713189160843893	1.00371450322801	1.0040429703812	0.584032414095922	1.00356153223722	572.226467569721	0.0303559269129512	0.734056612560728	0.494874252257102	0.000288821190232384	0.228194329058447	0.985293983490226	2162	65934	1625	1321	923	673	464	204	5	3	3	4	1	0	65856	66160	66558	66808	67017	67277	610	612	612	611	614	615
H8_CONSENHEARINGLOSS	60_70	UKBB	K11_DISORD_TEETH	-12.1793469290911	-12.1797426164158	-12.1734013752909	3.11246573469215	-12.1696588319688	-12.1945506700775	1283.65434064821	981.801911184685	1077.56915671205	0.584338643314939	1208.01898522761	2108.18474600876	0.992429763397162	0.990102097763684	0.990986413863698	1.00136527710988e-07	0.991962196973372	0.995384754839139	632	62875	456	394	322	249	189	88	1	3	3	3	0	0	62475	62537	62609	62682	62742	62843	575	573	573	573	576	576
H8_CONSENHEARINGLOSS	60_70	UKBB	K11_DIVERTIC	0.0875130459510244	0.896809258644244	0.942187223989331	0.912732018747351	0.769359415844158	0.831621750406454	0.715978822080586	0.368274957740213	0.421004726258299	0.510610422837818	0.585166951930286	1.00425623005888	0.902718024417003	0.0148851153758686	0.0252243628642067	0.0738516876959216	0.188587521559747	0.407615467396106	9351	47584	7356	6414	4653	3440	2086	761	20	20	12	7	4	1	49214	50156	51917	53130	54484	55809	345	345	353	358	361	364
H8_CONSENHEARINGLOSS	60_70	UKBB	K11_DULC	-12.3121286191957	1.64803953180897	-12.3093285967194	-12.2944487900041	2.35976794527067	3.3320839179684	1454.08575865008	1.00712517135855	1241.98079198021	1459.35663695673	1.0062682416633	1.00740463398146	0.993244181166833	0.101760073188134	0.992092258981937	0.99327824700978	0.0190235847407904	0.000941016603073466	592	44931	446	390	300	222	137	66	1	1	1	1	2	1	44766	44822	44912	44990	45075	45146	310	310	310	310	309	310
H8_CONSENHEARINGLOSS	60_70	UKBB	K11_EMBIMPACT_TEETH	3.44515415970184	-11.2175303213771	-11.2477312059792	-11.2245874663277	-11.2217605869957	-11.2256167210989	1.00512481538752	1105.00241121747	1161.36226150329	1359.09692113203	1199.39242608982	1988.32286894721	0.0006089679943398	0.991900342988504	0.992272651630048	0.993410460217722	0.992534937946534	0.995495349963005	190	67296	111	108	101	79	70	36	1	0	0	0	0	0	66737	66740	66747	66769	66778	66812	637	638	638	638	638	638
H8_CONSENHEARINGLOSS	60_70	UKBB	K11_ENERCOLNONINF	1.58200191783127	0.961203433758939	1.19869182047537	1.06688724422763	0.262816061732619	1.00665862598561	0.584716255367146	0.583752991532575	0.583614956617147	0.712189874758513	1.00311693714973	1.00329076468397	0.00681833576338215	0.0996417851310711	0.0399845318474578	0.134123469545472	0.793321884731293	0.315688732608454	3197	63884	2310	2014	1602	1199	910	549	12	9	6	3	2	1	64173	64469	64881	65284	65573	65934	586	589	592	595	596	597
H8_CONSENHEARINGLOSS	60_70	UKBB	K11_FEMHER	-11.9714655337152	-11.9622778104485	-11.9545829361661	-11.9557404900835	-11.9530553066719	-11.9406375321598	2386.64172734464	1694.53029572907	1858.83837369193	2236.72518830613	2468.00257246595	4009.81205508718	0.995997804213642	0.994367502589092	0.994868670918878	0.995735168819454	0.996135692440062	0.9976240192504	151	50159	114	110	86	64	39	15	0	0	0	0	0	0	49803	49807	49831	49853	49878	49902	393	393	393	393	393	393
H8_CONSENHEARINGLOSS	60_70	UKBB	K11_FIBROCHIRLIV	2.67583323312297	2.22992135219513	-11.1722453148414	-11.1752887289968	-11.1454249037073	-11.2048306934308	1.00432656757174	1.00362847059486	1011.74169825385	1364.73777016627	1477.23118617256	2680.92045359967	0.00771473656735604	0.0262928088794165	0.991189469702268	0.993466517240347	0.993980171709455	0.996665273907326	328	64659	259	204	122	78	46	18	2	1	0	0	0	0	64137	64192	64274	64318	64350	64378	589	590	591	591	591	591
H8_CONSENHEARINGLOSS	60_70	UKBB	K11_FISSANAL	-13.0837027859179	-13.0806466652406	-13.065213078016	-13.0762645186846	-13.0490865278188	-13.0361953539903	2411.64871364639	1758.79128044823	1901.9182535362	2049.10020373374	1900.90826766967	2712.59099161218	0.995671329251887	0.99406595318034	0.994518981143941	0.994908360879195	0.994522837804239	0.996165533617554	554	40936	341	312	278	239	193	119	0	0	0	0	0	0	40863	40892	40926	40965	41011	41085	286	286	286	286	286	286
H8_CONSENHEARINGLOSS	60_70	UKBB	K11_FISTULA	-13.0502147803961	-13.0483572476261	-13.0462391580006	-13.0498687269109	-13.0377112855832	-13.0236236000469	1949.24182964061	1442.48839353386	1601.67368638412	1747.3773077964	1670.20435536003	2374.98885198331	0.994658186099317	0.992782651937679	0.993500999745035	0.994041245733644	0.993771730468546	0.995624696886927	654	66790	425	375	315	268	210	127	0	0	0	0	0	0	66389	66439	66499	66546	66604	66687	630	630	630	630	630	630
H8_CONSENHEARINGLOSS	60_70	UKBB	K11_FUNCDYSP	1.14360090429913	1.16617233898203	0.568355455501793	-13.4490168642196	1.90480021065495	-13.4614270530591	1.00816558904664	0.717314629249664	1.00686584984862	1227.90380187173	0.587512710774236	2028.08067224585	0.256652642811647	0.104003418281733	0.572427628830224	0.991261083848872	0.00118634487265134	0.994704063751911	2184	45217	1518	1418	1270	1048	813	361	5	4	2	1	3	0	45571	45671	45819	46041	46276	46728	307	308	310	311	309	312
H8_CONSENHEARINGLOSS	60_70	UKBB	K11_GALLBILPANC	0.918525494096141	0.760453498255953	1.72089600873552	1.32636985434744	1.38191547390136	1.16998939366144	0.713578310603031	0.584070474966897	0.417735996624208	0.583987757335913	0.583086354669206	1.00318242291462	0.198020928412056	0.192920049589722	3.79566971286406e-05	0.0231331265855529	0.0177880181515183	0.243502144098574	4175	62765	3092	2599	2004	1520	1045	497	12	11	10	6	4	1	63267	63760	64355	64839	65314	65862	569	570	571	575	577	580
H8_CONSENHEARINGLOSS	60_70	UKBB	K11_GALLBLAOTH	2.25937169249092	-12.5410974599277	-12.5320163167486	-12.524725168549	-12.522002758631	-12.5337925375939	1.00509890383793	1225.14226290707	1405.99069899351	1585.61703409438	1821.09885262265	2686.58405982136	0.0245819410951406	0.99183264377338	0.992888310040764	0.993697607488482	0.994513733328047	0.996277621301194	589	60268	436	371	282	212	132	67	1	0	0	0	0	0	59879	59944	60033	60103	60183	60248	541	542	542	542	542	542
H8_CONSENHEARINGLOSS	60_70	UKBB	K11_GASTRODUOULC	2.37730811279663	0.684194074349066	0.954930932979333	-12.1693316302173	2.17140958565399	3.10165632281937	0.59042623240906	1.0063981283682	1.00638735737232	856.58642083242	0.715009694160132	0.71526745083394	5.66308143541637e-05	0.496603025945035	0.342686652789397	0.988665013857444	0.00239028458391107	1.44862393413908e-05	1594	45578	1195	1031	810	577	380	168	5	2	2	3	4	2	45652	45816	46037	46270	46467	46679	320	323	323	322	321	323
H8_CONSENHEARINGLOSS	60_70	UKBB	K11_GIBLEEDING	0.52813909498324	1.05254218834846	1.32272477575769	1.28431014434615	0.663049083556926	1.8943008714001	1.00436308749886	0.584076050914895	0.584051956689619	0.712676348597191	1.00350534215023	1.00362218325045	0.598996052765058	0.0715354004936101	0.0235287499671493	0.0715305353102481	0.508783564276175	0.0590979264867574	3094	64708	2283	1891	1478	1069	746	320	7	8	6	4	2	1	64936	65328	65741	66150	66473	66899	576	575	577	579	581	582
H8_CONSENHEARINGLOSS	60_70	UKBB	K11_GIDISEASES	1.30624801326336	1.16889368427146	1.42543155985102	0.885286913229497	1.4719819538658	1.51063814352347	0.323909106020552	0.267762416948191	0.262487978372682	0.360793490162603	0.281424736624649	0.398178327458817	5.51253343076413e-05	1.26882474258016e-05	5.62076661422043e-08	0.0141386249947197	1.69085102064156e-07	0.000148315347947562	23894	32519	16780	15111	12426	9945	7073	3454	59	54	36	25	21	7	39372	41041	43726	46207	49079	52698	202	207	225	236	240	254
H8_CONSENHEARINGLOSS	60_70	UKBB	K11_GINGIVITIS_PERIODONTAL	-11.5485859639002	2.7510935709733	-11.5361777537007	-11.5274184407679	-11.5425689883109	4.27956532237747	1686.46540231886	1.00476399225367	1353.73345963418	1732.20564448863	1669.25150022722	1.005116247819	0.994536284934771	0.00618047679959827	0.99320070974819	0.994690306348672	0.994482818080813	2.06465635507243e-05	206	62649	140	124	108	78	59	29	1	1	0	0	0	1	62142	62158	62174	62204	62223	62253	572	572	573	573	573	572
H8_CONSENHEARINGLOSS	60_70	UKBB	K11_GULC	2.79815380909656	1.10108401855853	1.35215086278021	-12.1135359761781	2.62298379532823	2.75439975162468	0.591088707004269	1.00658651445509	1.00654841157754	1020.95760274855	0.715111904488114	1.00590894003257	2.2024814552733e-06	0.274007976579295	0.179157365388495	0.990533420251164	0.000244517573602557	0.00617727794960397	1109	45213	826	712	565	396	263	119	6	3	2	3	3	1	45178	45292	45439	45608	45741	45885	312	315	316	315	315	317
H8_CONSENHEARINGLOSS	60_70	UKBB	K11_HEPFAIL	-10.0403452811842	-10.0326521619495	-10.0257647404033	-10.0138748175439	-10.031331580315	-9.92095205008883	1263.5781576746	1039.52366122153	1315.42016688125	1565.97434158515	1619.26643190246	4079.68472760924	0.993660105521329	0.992299574993836	0.993918805830788	0.994897833607253	0.99505714857062	0.998059711179677	127	64541	119	40	23	17	10	3	0	0	0	0	0	0	63961	64040	64057	64063	64070	64077	588	588	588	588	588	588
H8_CONSENHEARINGLOSS	60_70	UKBB	K11_HERING	-14.1674849519576	0.391857436282682	-0.0350486503664473	-14.1686002585577	-14.172519450062	-14.1777164843553	1393.51889521304	0.715073472148321	1.00565676311646	1382.02361995039	1465.03484866681	2323.60013652308	0.991888288837266	0.583694616908754	0.972198151565454	0.99182017644207	0.992281509142364	0.995131644760502	3050	51769	2364	2097	1635	1199	788	354	3	3	1	0	0	0	52041	52308	52770	53206	53617	54051	411	411	413	414	414	414
H8_CONSENHEARINGLOSS	60_70	UKBB	K11_HERNIA	1.13918311121559	0.664722657351399	-0.467220561815372	0.777779107135418	1.06795370734579	0.244511690299867	0.390573843090142	0.365219652323866	0.712908707899539	0.45624799104615	0.41708977363744	1.0035303846063	0.00353766345992479	0.0687494608850064	0.512228133535488	0.0882450090441438	0.0104525022911137	0.807500733528096	10051	55814	7574	6789	5289	3889	2661	1158	24	18	11	11	7	1	57805	58590	60090	61490	62718	64221	462	468	475	475	479	485
H8_CONSENHEARINGLOSS	60_70	UKBB	K11_IBD	-11.6283305065022	2.19435286008893	1.809330604991	-11.6194777939377	-11.6069726310588	-11.5954919802017	961.043956611016	0.712248714710812	1.00355291023217	955.988887265395	1001.21913777489	1584.34355368582	0.990346082578558	0.00206389770691693	0.0713999981878363	0.990302425270816	0.990750459637457	0.994160495424543	572	66442	419	378	284	216	144	67	3	3	1	0	0	0	65969	66010	66104	66172	66244	66321	623	623	625	626	626	626
H8_CONSENHEARINGLOSS	60_70	UKBB	K11_IBS	-13.4405953142775	0.687079276179793	0.847704465073609	-13.4348688295342	1.02328418054779	1.84339423246015	1584.82603910754	1.00738806025506	1.00711528771149	1447.11883119408	1.00606808221406	1.00671730301122	0.993233380400534	0.495213455156136	0.399947266148916	0.992592646712483	0.309100028794469	0.0670864814376331	1867	41539	1285	1127	945	756	586	320	2	3	2	2	2	1	41821	41979	42161	42350	42520	42786	298	297	298	298	298	299
H8_CONSENHEARINGLOSS	60_70	UKBB	K11_ILEUS	-13.1873409853456	1.77702924664337	2.1621205169167	-13.169689167712	-13.1541319737122	3.09305633602176	1577.63162458563	0.716355025423172	0.716063139035359	1843.30210495277	2145.23013097445	1.00574493689519	0.993330601976011	0.0131141453549985	0.0025322980188903	0.994299468202709	0.995107558442587	0.00210228570784172	1264	42043	1038	737	509	337	202	87	4	4	2	0	0	1	41969	42270	42498	42670	42805	42920	296	296	298	300	300	299
H8_CONSENHEARINGLOSS	60_70	UKBB	K11_IMPACT	-10.9773542994874	-10.9304741517549	-10.9127431191409	-10.8610765358256	-10.836429183943	-10.9048289411963	2008.76208174518	1492.13805727878	1725.0341860335	2399.80287949461	2481.52289075588	3636.95860571672	0.995639793283634	0.994155246877294	0.994952534131894	0.996388930202638	0.996515771789669	0.997607676480016	109	40962	88	62	43	27	18	8	0	0	0	0	0	0	40698	40724	40743	40759	40768	40778	285	285	285	285	285	285
H8_CONSENHEARINGLOSS	60_70	UKBB	K11_IMPACTED_TEETH	3.49289454760595	-11.2343544888702	-11.2677446365271	-11.2440144213563	-11.2352687488967	-11.2428268301873	1.00522858701789	1145.67917666559	1205.8413806689	1385.83354273679	1212.12349020333	2006.03417714864	0.000511374182740694	0.992176191615077	0.99254443511995	0.993526403567389	0.992604450635053	0.995528276093776	182	67329	106	102	95	77	69	36	1	0	0	0	0	0	66767	66771	66778	66796	66804	66837	637	638	638	638	638	638
H8_CONSENHEARINGLOSS	60_70	UKBB	K11_INTESTOTH	1.12000267210126	1.05005369985038	1.33994074385742	0.569233807731217	1.31505356046509	0.640023255956888	0.351504732463696	0.277486736048997	0.277387984466877	0.458866580664625	0.32992326468349	0.71302362944768	0.00144100629791974	0.000154229719453902	1.36146023718309e-06	0.214782608182936	6.72141634155172e-05	0.369388931404344	17063	51571	12658	10955	8363	6466	4176	1912	44	39	24	16	12	2	55553	57256	59848	61745	64035	66299	379	384	399	407	411	421
H8_CONSENHEARINGLOSS	60_70	UKBB	K11_LICHEN_PLANUS_WIDE	-11.9457034382287	-11.9481880010708	-11.9531625935709	-11.9636924992763	-11.9778650966281	-11.9820320951088	1596.67995225008	1123.26409969134	1268.92605643022	1321.69307559296	1371.09995144608	2276.81336167965	0.994030611199883	0.99151304224402	0.992484114584563	0.992777812519747	0.993029806423805	0.995801046125392	322	67181	230	216	174	153	108	50	0	0	0	0	0	0	66636	66650	66692	66713	66758	66816	637	637	637	637	637	637
H8_CONSENHEARINGLOSS	60_70	UKBB	K11_LIP_ORAL_MUCOSA	-12.5244782948249	2.04157445564919	1.52644161023575	-12.5288318179427	-12.5364620889889	-12.5553093866341	1416.77244184964	0.713147529692776	1.00425571170025	1288.35402547322	1382.10303496851	2353.250791809	0.992946674135596	0.00419960671805662	0.12851775081671	0.992240949525117	0.992762831616177	0.995743063159949	769	62915	554	497	420	320	214	96	3	3	1	0	0	0	62555	62612	62689	62789	62895	63013	572	572	574	575	575	575
H8_CONSENHEARINGLOSS	60_70	UKBB	K11_LIVER	2.0752340502199	0.183772345415599	0.504182516052379	2.25497941283068	-11.7225656703328	1.99516444052916	0.508508475435327	1.00375017917826	1.00392315638069	0.507745957172498	589.624654945301	1.00333393508916	4.48381957946557e-05	0.854730743638929	0.61551822067148	8.94765620943403e-06	0.984137980082191	0.046752574788906	2549	66249	1919	1536	1094	779	542	238	8	4	4	4	1	1	66259	66642	67084	67399	67636	67940	612	616	616	616	619	619
H8_CONSENHEARINGLOSS	60_70	UKBB	K11_MALABSORB	3.13138329479646	-12.1493806796398	-12.1584718031187	-12.1626861773081	2.35487227830273	-12.1540548928718	0.714056894969938	1087.90373086835	1193.58584235712	1434.79932946018	1.00346449108714	2730.54577007128	1.15803984977146e-05	0.991089651134997	0.991872483049472	0.99323647349355	0.0189383627702149	0.99644851192967	464	62619	345	300	251	173	130	54	2	0	0	0	1	0	62181	62226	62275	62353	62396	62472	555	557	557	557	556	557
H8_CONSENHEARINGLOSS	60_70	UKBB	K11_OESITIS	-13.0359781381948	0.459806517494203	0.680636040321943	1.05592171961728	1.07835168715384	-13.0088978410046	1147.53790557518	1.0066864078145	1.00665313298705	1.00663414327136	1.00562331132005	1940.48575447399	0.990936262815265	0.647848962201829	0.498953281760733	0.294195262750471	0.283575568508992	0.994651070759494	2093	45590	1559	1366	1077	812	565	252	2	2	3	2	1	0	45806	45999	46288	46553	46800	47113	316	316	315	316	317	318
H8_CONSENHEARINGLOSS	60_70	UKBB	K11_OESITIS_ADVERSE	-12.0130135689337	0.195503578334364	0.426514161834071	0.78960822219291	0.826374490426449	-11.9973252076343	608.209760670785	1.00355919424581	1.00353684349142	1.00355710435079	1.00303342293179	1025.72684221349	0.984241662175563	0.845541528258879	0.670828681765542	0.431393415536691	0.410010400339874	0.990667825094977	2093	65194	1559	1366	1077	812	565	252	2	2	3	2	1	0	65114	65307	65596	65861	66108	66421	612	612	611	612	613	614
H8_CONSENHEARINGLOSS	60_70	UKBB	K11_OESOBST	2.15690605071081	-13.3123422901107	-13.3000090629932	-13.3025313515203	3.37323727873257	-13.2012392925944	1.00824481900686	1795.00533548736	2145.80920039919	2607.9904670685	0.716554421189167	6074.89571144337	0.0324139558480743	0.994082683319539	0.995054637689805	0.995930261825849	2.50674886652032e-06	0.998266133737049	651	44928	530	427	293	203	126	34	2	1	2	2	2	0	44740	44843	44977	45067	45144	45236	307	308	307	307	307	309
H8_CONSENHEARINGLOSS	60_70	UKBB	K11_OESSTODUO	1.6373692201377	1.13101184631323	0.873249593200553	-0.198231529238718	1.55018494200723	0.862116903177914	0.308314116404374	0.295293392668534	0.367561830858318	0.714225092942613	0.315784343285074	0.713038055078676	1.09194390057373e-07	0.00012807599392318	0.017511442451926	0.781359587292043	9.15425682124251e-07	0.226633808316122	13042	51477	9561	8468	6810	5123	3645	1598	36	26	15	10	12	2	54539	55632	57290	58977	60455	62502	383	393	404	409	407	417
H8_CONSENHEARINGLOSS	60_70	UKBB	K11_OESULC	-13.6443596415671	1.9767182311549	-13.6491642387898	-13.6470812929344	-13.6293506909853	-13.6248587864197	2367.23858646798	0.716880072004831	1967.42239278936	2277.26464821103	2181.13449021757	3093.72719930339	0.995401154879854	0.00582647412313036	0.994464650755878	0.995218504666314	0.995014256218837	0.996486106037465	863	44954	646	585	452	341	247	137	1	2	0	0	0	0	44861	44922	45055	45166	45260	45370	309	308	310	310	310	310
H8_CONSENHEARINGLOSS	60_70	UKBB	K11_OESULC_ADVERSE	-12.5501887214858	1.72116945899362	-12.5592824085248	-12.556910191762	-12.5512787139056	-12.5471535702015	1216.40566240966	0.712110378060284	1006.19124372506	1166.74224447201	1123.50191987315	1592.50138917663	0.991768022403088	0.0156490971060154	0.99004106089359	0.991413037960629	0.991086563339741	0.993713615192215	863	66405	646	585	452	341	247	137	1	2	0	0	0	0	66004	66065	66198	66309	66403	66513	617	616	618	618	618	618
H8_CONSENHEARINGLOSS	60_70	UKBB	K11_ORAL	1.82293746895863	0.900209825427024	1.77390966589095	1.8293921616279	0.172449681588485	1.65811869541674	0.509423765459925	0.584539352692378	0.418389861334169	0.45647463752073	1.00364828638241	0.712147498767049	0.000345663941527433	0.123552337864351	2.23670597430476e-05	6.13250131033225e-05	0.863576822421926	0.0198942663967518	3811	64097	2571	2326	1979	1589	1213	648	14	13	12	6	2	2	64732	64977	65324	65714	66090	66655	591	592	593	599	603	603
H8_CONSENHEARINGLOSS	60_70	UKBB	K11_OTHABDHER	-12.0562722865989	-12.0574357203552	-12.0581188196575	-12.0590036167523	-12.0648468972525	-12.089412382871	1784.41609291107	1345.71191258133	1632.64394488607	1868.08279494625	1996.09515284775	3363.82950918291	0.994609194363504	0.992851134782468	0.994107166230382	0.994849464912814	0.995177436084823	0.997132454335761	247	50228	195	163	116	83	57	28	0	0	0	0	0	0	49886	49918	49965	49998	50024	50053	394	394	394	394	394	394
H8_CONSENHEARINGLOSS	60_70	UKBB	K11_OTHANRECT	1.35696577698512	1.73300312497912	1.49400124031875	0.145422484430307	1.25332764545374	0.962952661869548	0.592331220771993	0.371885891140939	0.461638850307243	1.00671980593684	0.586957134341302	1.00511345144895	0.0219697660852477	3.16147953258136e-06	0.00121090573021638	0.88514371805088	0.032736780445341	0.338035680370714	4607	43197	3252	2970	2401	1931	1331	669	17	14	6	5	4	1	44227	44509	45078	45548	46148	46810	308	311	319	320	321	324
H8_CONSENHEARINGLOSS	60_70	UKBB	K11_OTHDIG	1.37459785558382	0.799459230901552	1.05861571998603	1.01410859164499	1.07494796172656	1.61124990319355	0.584654482400084	0.583913264582607	0.583806991160135	0.712436990891661	0.711851829735392	1.00355351221098	0.0187165655781387	0.170955397096612	0.0697859586078043	0.154609749378773	0.131024893559969	0.108374010426564	3877	65135	2876	2392	1879	1352	953	413	9	8	6	4	3	1	65544	66028	66541	67068	67467	68007	583	584	586	588	589	591
H8_CONSENHEARINGLOSS	60_70	UKBB	K11_OTHDISDIG	0.51130437897139	1.03264697456266	1.29914841664597	1.25796152820455	0.640165394491315	1.86672538741075	1.00437303376173	0.584063789949432	0.584032680840988	0.712647178676688	1.0034994755017	1.00360617064099	0.610697437585032	0.0770545512953549	0.0261185374925964	0.0775309299027522	0.523517318689838	0.0628830011848224	3147	64737	2321	1930	1512	1094	761	328	7	8	6	4	2	1	64980	65371	65789	66207	66540	66973	576	575	577	579	581	582
H8_CONSENHEARINGLOSS	60_70	UKBB	K11_OTHDISOES	1.04324817810928	1.57985698771883	-13.2167220447677	-13.2182906594755	2.87976697347834	-13.1581386464654	1.00792667797493	0.588920420398088	1119.79798749308	1376.49707319449	0.511099306806451	4245.89504680614	0.300648494035584	0.00730452364354002	0.990582967867624	0.992338154470449	1.75610956033398e-08	0.997527339052333	1877	45941	1527	1315	944	645	407	91	5	5	3	4	4	0	45970	46182	46553	46852	47090	47406	316	316	318	317	317	321
H8_CONSENHEARINGLOSS	60_70	UKBB	K11_OTHDISSTOMDUOD	0.801809125601797	1.83806064954362	1.68850004684859	-12.1423679935341	1.10713809067951	2.91535768419897	1.00722942686969	0.461344566333563	0.588184037654553	717.98384565154	1.005274223319	0.714201452047063	0.426000585068223	6.77253665039745e-05	0.0040956373030534	0.986507013750506	0.270753305512786	4.46531987387851e-05	2706	46568	2161	1809	1305	863	559	213	9	8	4	2	2	2	46770	47122	47626	48068	48372	48718	334	335	339	341	341	341
H8_CONSENHEARINGLOSS	60_70	UKBB	K11_OTHENTERCOL	1.68043487720614	-0.0279308831907726	1.29929165047814	1.14362385034614	0.312092090685933	1.03234020719648	0.584739913935727	1.00374182501877	0.583630074965322	0.712191929350306	1.00308495100895	1.00326598077401	0.00405545249191123	0.977800322572392	0.0259991386632708	0.108322165760984	0.755700075245699	0.303489270702819	2934	63738	2109	1813	1447	1103	854	533	10	7	6	3	2	1	63967	64263	64629	64973	65222	65543	586	589	590	593	594	595
H8_CONSENHEARINGLOSS	60_70	UKBB	K11_OTHFUNC	1.7090307084555	1.23291016590572	1.60696349354098	1.30888858446295	0.685397477279681	-12.4083158367367	0.512706595780963	0.511159808265249	0.511265481713914	0.715246534363073	1.00519529895053	1008.51572978267	0.000858068191249181	0.0158659022656384	0.00167163180960431	0.0672525675352519	0.495330619278629	0.990183441306343	4050	45129	3202	2387	1649	1125	777	424	12	8	5	3	1	0	45625	46440	47178	47702	48050	48403	340	344	347	349	351	352
H8_CONSENHEARINGLOSS	60_70	UKBB	K11_OTHGASTR	0.949673466240996	1.48143325441077	0.25055290642867	-0.0844714353691801	1.12678767095908	1.09025940206694	0.588988106001074	0.350016486003251	0.715023274446846	1.0055424521694	0.585507831076731	1.00472819999017	0.10687897008027	2.31141754246881e-05	0.726029342677424	0.933051790892425	0.0542966782133117	0.277864659111917	6188	48297	4681	4088	3213	2304	1553	645	15	12	4	3	4	1	49441	50034	50909	51818	52569	53477	348	351	359	360	359	362
H8_CONSENHEARINGLOSS	60_70	UKBB	K11_OTHILEUS	-12.5994986991601	1.55593727294686	1.98701749090046	-12.5988299048857	-12.5636041674247	3.75513572110613	1464.82494299898	1.00673834157438	1.00670867300487	1830.11274364857	2108.11448681809	1.00576447325685	0.993137185725436	0.122219807347549	0.0484072107052958	0.994507260549851	0.995244923121196	0.000188752145523987	832	41682	704	456	313	194	124	40	2	2	1	0	0	1	41515	41763	41906	42025	42095	42179	293	293	294	295	295	294
H8_CONSENHEARINGLOSS	60_70	UKBB	K11_OTHINFLIV	3.08276766503499	-11.5872091927838	-11.5668978264506	-11.5536728639944	-11.5711145218513	4.27731905129707	1.00462218515204	1219.74151545273	1497.18789768038	1784.27691673096	1900.1719891812	1.0031763240946	0.00215075781230351	0.992420429946452	0.993835805513868	0.994833519005849	0.995141304775794	2.01001024860883e-05	228	64604	175	140	92	67	43	20	1	0	0	0	1	1	64065	64100	64148	64173	64197	64220	591	592	592	592	591	591
H8_CONSENHEARINGLOSS	60_70	UKBB	K11_OTHINT	1.06289900022117	1.56363797180158	1.62688797302482	0.776995561192172	1.56134813988033	1.37686430543193	0.58950168470946	0.351338352067246	0.393837469816114	0.715501453936545	0.510515174426222	1.00557267266747	0.0713808986444531	8.56630588589763e-06	3.61406556110903e-05	0.277503119194168	0.00222539018643433	0.170926137325237	5720	44349	4407	3824	2821	2120	1298	506	19	18	10	5	5	1	45319	45902	46905	47606	48428	49220	324	325	333	338	338	342
H8_CONSENHEARINGLOSS	60_70	UKBB	K11_OTHPERITON	1.38966272605928	0.855964183571118	1.87448922899821	-11.5189049886004	1.98740976304422	-11.4670617409965	1.00433475007846	1.00378571950018	0.712544046196318	720.378659810253	1.00329880347495	1456.12186967962	0.166461090611865	0.393805741991665	0.00852093547690288	0.987242313906322	0.0476052658470075	0.993716668128482	1196	66387	937	805	575	381	215	77	4	3	2	0	1	0	66025	66157	66387	66581	66747	66885	617	618	619	621	620	621
H8_CONSENHEARINGLOSS	60_70	UKBB	K11_PANCOTH	-12.1482029459812	-12.1369735965315	2.73424763702069	-12.1497697403543	-12.1646927841348	-12.190099305418	1573.66910634428	1316.05914755972	1.00423427355219	2062.40562818856	2922.6773483266	3849.35891559561	0.993840657313342	0.992641845467751	0.00647471232439417	0.995299635780131	0.99667907491021	0.99747327386534	376	60350	329	217	138	83	34	19	1	1	1	0	0	0	59853	59965	60044	60099	60148	60163	543	543	543	544	544	544
H8_CONSENHEARINGLOSS	60_70	UKBB	K11_PERITON	1.2611572096318	0.740877226064693	1.76111957547233	-11.5021785132024	1.85922519485295	-11.4635909341481	1.00423073931349	1.00372029138974	0.712386250356916	674.054463424625	1.00324334124629	1299.41375383675	0.209172513277596	0.460434748341245	0.013430636468671	0.986385424650313	0.0638516076361782	0.99296105374803	1368	66543	1084	890	632	417	235	95	4	3	2	0	1	0	66202	66396	66654	66869	67051	67191	621	622	623	625	624	625
H8_CONSENHEARINGLOSS	60_70	UKBB	K11_PERITONITIS	-12.0361692360915	-12.026366823286	-12.0020884823741	-11.9856555200651	-11.9630349664443	-11.9860264434474	1901.29326821767	1546.20309380462	1904.13460492444	2293.24904206898	2547.3958227162	3634.62299065393	0.994949012011091	0.993794116892941	0.994970829445472	0.995829879015763	0.996253002485839	0.99736879226942	238	65694	204	130	80	51	32	20	0	0	0	0	0	0	65116	65190	65240	65269	65288	65300	612	612	612	612	612	612
H8_CONSENHEARINGLOSS	60_70	UKBB	K11_POSTOPDIS	-12.0370229556858	-12.0291234473061	-12.0327425336679	-12.0401252874828	-12.0387353421445	-12.0374264087681	1389.14150778406	1084.82145629749	1320.27880587323	1588.02204066436	1748.95006611994	3072.90676601939	0.993086352588181	0.991152778975602	0.992728349086118	0.993950626758651	0.994507879101849	0.996874473307788	415	62747	334	257	173	120	78	35	0	0	0	0	0	0	62276	62353	62437	62490	62532	62575	552	552	552	552	552	552
H8_CONSENHEARINGLOSS	60_70	UKBB	K11_PULPITIS_1	-13.0826479555676	-13.0734374563065	-13.0685279002587	-13.0586880489387	1.56891592567713	-13.0744334762503	2058.15861667088	1450.46857654643	1535.32468870028	1628.74291315144	1.00353590361062	2124.89622107753	0.994928295399553	0.992808563495513	0.993208569620621	0.993602910646511	0.117961375845171	0.995090667165208	713	66591	432	409	370	330	283	163	0	0	1	1	1	0	66240	66263	66302	66342	66389	66509	632	632	631	631	631	632
H8_CONSENHEARINGLOSS	60_70	UKBB	K11_PULPITIS_2	2.20181697092844	0.821375002657896	0.981299809060986	1.84817615661494	0.996323228693197	-11.5820913171657	0.713603847936492	1.0039445460412	1.00428144395378	0.713108984671351	1.00349821381692	757.121280864473	0.00203217599384347	0.41327280831327	0.328511559075829	0.00954984964282155	0.320783046101353	0.987794806906502	1391	66187	854	799	718	623	510	291	6	4	4	3	1	0	66095	66150	66231	66326	66439	66658	623	625	625	626	628	629
H8_CONSENHEARINGLOSS	60_70	UKBB	K11_PULPITIS_2_ONLYAVO	2.71012792308172	1.35582740217748	1.54987546009044	2.44468616018583	-12.1679133917859	-12.1894186919447	0.713631789342627	1.00392943394438	1.00429500283536	0.713038840826338	1000.27809355425	1456.71545441811	0.000146070949278371	0.176849043823883	0.122770806942822	0.000606824648163419	0.990294348280781	0.993323585980278	800	67046	507	464	412	343	261	143	6	4	3	2	0	0	66704	66747	66799	66868	66950	67068	629	631	632	633	635	635
H8_CONSENHEARINGLOSS	60_70	UKBB	K11_PULPITIS_4	-13.0826479555676	-13.0734374563065	-13.0685279002587	-13.0586880489387	1.56891592567713	-13.0744334762503	2058.15861667088	1450.46857654643	1535.32468870028	1628.74291315144	1.00353590361062	2124.89622107753	0.994928295399553	0.992808563495513	0.993208569620621	0.993602910646511	0.117961375845171	0.995090667165208	713	66591	432	409	370	330	283	163	0	0	1	1	1	0	66240	66263	66302	66342	66389	66509	632	632	631	631	631	632
H8_CONSENHEARINGLOSS	60_70	UKBB	K11_PULP_PERIAPICAL	-13.128153975855	-13.1142338559248	-13.1096264793524	-13.09982456037	1.64209305310611	-13.1146666848763	2188.86691388155	1542.6506079266	1630.22760322037	1732.72686084368	1.00403782842943	2253.53094453508	0.995214561240394	0.993217181754873	0.993583806451303	0.993967861621014	0.101946530970217	0.995356650846902	713	62796	432	409	370	330	283	163	0	0	1	1	1	0	62506	62529	62568	62608	62655	62775	571	571	570	570	570	571
H8_CONSENHEARINGLOSS	60_70	UKBB	K11_PULP_PERIAPICAL_INCLAVO	-13.0826479555676	-13.0734374563065	-13.0685279002587	-13.0586880489387	1.56891592567713	-13.0744334762503	2058.15861667088	1450.46857654643	1535.32468870028	1628.74291315144	1.00353590361062	2124.89622107753	0.994928295399553	0.992808563495513	0.993208569620621	0.993602910646511	0.117961375845171	0.995090667165208	713	66591	432	409	370	330	283	163	0	0	1	1	1	0	66240	66263	66302	66342	66389	66509	632	632	631	631	631	632
H8_CONSENHEARINGLOSS	60_70	UKBB	K11_REFLUX	1.91486536664055	1.09728096566511	1.03112280830444	0.865324891226867	2.15003357120853	-12.4874085063912	0.352938771622729	0.392797687212301	0.459752331645767	0.587164781303196	0.331510748546881	781.866838510757	5.77961411893536e-08	0.00521407719117671	0.0249110786242466	0.140553137784999	8.84015345308616e-11	0.987257309822408	7539	49155	5596	4955	3894	2799	1913	838	25	18	14	12	10	0	50712	51353	52414	53509	54395	55470	361	368	372	374	376	386
H8_CONSENHEARINGLOSS	60_70	UKBB	K11_SALIVARY	-11.9757509712302	-11.9793100682493	-11.9769287867904	-11.969774774814	-11.973900297224	-11.9973571597858	1655.30323032156	1179.4547264542	1293.64540533922	1452.96071547494	1400.81062735635	1905.00089577997	0.994227532893906	0.991896304276148	0.992613068459392	0.993426945161125	0.993179896231255	0.9949750980215	343	62723	236	218	183	152	115	72	0	0	0	0	0	0	62261	62279	62314	62345	62382	62425	569	569	569	569	569	569
H8_CONSENHEARINGLOSS	60_70	UKBB	K11_STOMATITIS	2.83943551518196	-11.1584023086138	-11.1458287449164	-11.1519360982908	-11.1473223232285	-11.1548124072146	1.0052669452059	890.714767222222	1084.06486540039	1282.81253154348	1578.52622725683	2563.15134051027	0.00473457721413378	0.990004786732832	0.991796682764486	0.993063799002422	0.994365502265958	0.996527624271378	327	62783	260	192	130	90	53	22	1	0	0	0	0	0	62280	62348	62410	62450	62487	62518	569	570	570	570	570	570
H8_CONSENHEARINGLOSS	60_70	UKBB	K11_STRICTURE	-12.1807944591493	1.59856201356705	1.97419042418639	-12.1683566610417	-12.1571114958117	2.9512046246775	862.905937465012	0.712207675112596	0.712013081498352	1025.32071818462	1187.05771914773	1.00327376404965	0.988737422402317	0.0247991762940566	0.00555953242968692	0.990531044743472	0.991828702305183	0.00326548173958271	1264	66722	1038	737	509	337	202	87	4	4	2	0	0	1	66325	66626	66854	67026	67161	67276	619	619	621	623	623	622
H8_CONSENHEARINGLOSS	60_70	UKBB	K11_TONGUE	-12.1577041940135	-12.145998040191	3.03383015257417	2.22048401744156	2.25526113136896	3.06187087179982	1442.53660611475	1049.67102717404	0.584419829122438	1.00405595515667	1.00373571559835	1.00392580722497	0.993275505389465	0.990767690254966	2.08962365213075e-07	0.0270002486116366	0.0246484980012164	0.00228919431345055	504	62797	358	325	275	211	151	78	4	5	5	2	2	1	62367	62400	62450	62514	62574	62647	572	571	571	574	574	575
H8_CONSENHEARINGLOSS	60_70	UKBB	K11_ULCER	-11.5891305756373	1.87280694905857	2.16828535717661	-11.5896345153913	-11.5887669433695	-11.5861183175936	1122.12398967634	1.00392835604973	1.00383147383024	1105.82795821688	1178.12762992439	1943.68945298075	0.9917597127741	0.0621143372396884	0.0307719466916805	0.991637920625416	0.992151657530934	0.995243926355728	414	62577	299	266	202	163	101	48	2	2	1	0	0	0	62123	62156	62220	62259	62321	62374	567	567	568	569	569	569
H8_CONSENHEARINGLOSS	60_70	UKBB	K11_UMBHER	2.38113792398017	-12.242382584296	1.30908526217204	1.59081273339532	1.61000377667719	-12.2407133249638	0.716395648469188	774.504603538127	1.00557355811358	1.00565626023052	1.00499014042803	1597.03053187282	0.000888078252626444	0.987388581989451	0.192974697378526	0.113680325876628	0.109153503401852	0.993884537362509	939	50508	662	599	469	368	280	122	4	3	3	2	1	0	50383	50446	50576	50677	50765	50923	398	399	399	400	401	402
H8_CONSENHEARINGLOSS	60_70	UKBB	K11_VASCINT	-12.1888659393733	-12.193587468498	-12.1885214788815	-12.1988200414691	3.32837864500599	-12.2503512937107	1690.2533557863	1272.25909916774	1693.85722365632	1979.95384204846	1.00588427102196	4961.32880996457	0.994246292353586	0.99235303072842	0.994258696041533	0.995084133586443	0.000936605639022444	0.99802989146577	374	41397	327	250	147	103	52	22	1	1	1	1	1	0	41151	41228	41331	41375	41426	41456	292	292	292	292	292	293
H8_CONSENHEARINGLOSS	60_70	UKBB	K11_VENTHER	1.76061629912986	1.19591737207828	-13.5392616789655	-13.5424429228026	-13.5270396189123	-13.5051772298481	1.00613892755067	1.00544123049863	1750.65191263267	2111.9539326736	2092.63136300781	3200.40475336691	0.0801400666854333	0.234264473664646	0.993829350031474	0.994883774731375	0.994842406984691	0.996633069485587	864	50545	644	552	444	328	231	111	2	1	0	0	0	0	50366	50458	50566	50682	50779	50899	397	398	399	399	399	399
H8_CONSENHEARINGLOSS	60_70	UKBB	K11_VOLVU	-11.9600695458504	-11.9630193053261	-11.9269980355816	-11.9242941439151	-11.9507602930737	-11.974912638362	2063.02932992738	1629.71614223905	1847.69261810792	2260.53288543091	2761.22914407516	3563.63519719457	0.995374422823401	0.994143137914267	0.994849629527965	0.995791184399755	0.996546720007351	0.997318866999228	215	40992	168	137	96	67	38	28	0	0	0	0	0	0	40751	40782	40823	40852	40881	40891	288	288	288	288	288	288
H8_CONSENHEARINGLOSS	60_70	UKBB	KNEE_ARTHROSIS	0.932637589818065	-14.5027059041836	0.13564798309866	1.52085382977717	-0.146202020163714	0.876223748137747	0.587159470848868	944.991570705392	0.713924197776532	0.419686984637821	1.0042561955933	1.00421680538958	0.112198424452435	0.987755413623658	0.849306512154044	0.000290327167888912	0.884251068215564	0.382911458292494	5903	49931	4507	4036	3236	2413	1641	687	9	9	9	8	2	1	50944	51415	52215	53038	53810	54764	374	374	374	375	381	382
H8_CONSENHEARINGLOSS	60_70	UKBB	KRA_PSY_ALCOH	2.70801179046522	-12.2192091119429	-12.2301091452071	-12.2224534800717	-12.2161047129781	-12.2226287790712	1.00531706499239	1229.8473165878	1435.21175187419	1602.1718223724	1616.08135210597	2724.69359079134	0.00706660108070014	0.992072708731945	0.993200935574143	0.993913254370472	0.993968776072034	0.996420803381046	352	67283	248	229	183	136	98	47	1	0	0	0	0	0	66752	66771	66817	66864	66902	66953	634	635	635	635	635	635
H8_CONSENHEARINGLOSS	60_70	UKBB	KRA_PSY_ALCOH_EXMORE	2.95103934146547	-12.2247053698857	-12.2395970475444	-12.2328249651204	-12.2249459452196	-12.225499594924	1.00832865159805	1360.37832944725	1604.08871717423	1788.4997891059	1793.65623505348	3031.29655226892	0.00342618619021069	0.992830103075245	0.993912000845631	0.994542741277638	0.994561934489947	0.996782066431814	352	52002	248	229	183	136	98	47	1	0	0	0	0	0	51696	51715	51761	51808	51846	51897	409	410	410	410	410	410
H8_CONSENHEARINGLOSS	60_70	UKBB	KRA_PSY_ANXIETY	1.67735933256116	0.861801216733793	1.18695125933448	0.547709493725429	1.39804699499156	-11.4448839086316	0.508506455737878	0.583928136644186	0.583814443255893	1.00375176020197	0.712000476859354	703.213013372111	0.000971683059250834	0.139979163387857	0.0420427471904508	0.585298091420729	0.0495825519319012	0.987014897506902	3988	65735	3017	2539	1888	1217	789	361	11	8	6	3	2	0	66099	66577	67228	67899	68327	68755	596	599	601	604	605	607
H8_CONSENHEARINGLOSS	60_70	UKBB	KRA_PSY_ANXIETY_EXMORE	1.78474963135131	0.957123486911187	1.28343703182454	0.644904534455534	1.48221316546298	-11.4493975483721	0.511372931695341	0.585994621767219	0.585825958614042	1.00493603162909	0.713466407428068	735.275245031859	0.000482815234695977	0.102399290778001	0.0284650919560017	0.52104402551704	0.0377571534890903	0.987576178539088	3988	54665	3017	2539	1888	1217	789	361	11	8	6	3	2	0	55167	55645	56296	56967	57395	57823	458	461	463	466	467	469
H8_CONSENHEARINGLOSS	60_70	UKBB	KRA_PSY_ANYMENTAL	1.58189937713072	0.702880037147225	-0.838109972741324	1.39596759994327	1.09502160025685	1.66013245684929	0.367890779448843	0.418988533366231	1.00447977309554	0.389936878051104	0.45633963027443	0.584415692455791	1.7086301044926e-05	0.0934322656074703	0.404071292042262	0.000343615868716852	0.0164140744731083	0.00450187909933731	9515	58330	6695	5777	4675	3549	2634	1255	23	17	12	13	8	3	60636	61554	62656	63782	64697	66076	491	497	502	501	506	511
H8_CONSENHEARINGLOSS	60_70	UKBB	KRA_PSY_ANYMENTAL_SUICID_PREG_NERV	-12.0153698822317	-12.0216405839532	-12.0152079161547	-12.011961061357	-12.0051434515908	-12.0132848858629	1988.00709106289	1553.08530760489	1604.10612525954	1731.96883173835	1623.56573732398	2059.35566665164	0.995177673259725	0.993824044572351	0.994023675180894	0.994466366098925	0.994100250391191	0.995345553793135	272	67264	157	137	126	114	86	67	0	0	0	0	0	0	66746	66766	66777	66789	66817	66836	633	633	633	633	633	633
H8_CONSENHEARINGLOSS	60_70	UKBB	KRA_PSY_ANYMENTAL_SUICID_PREG_NERV_EXMORE	-12.022041838021	-12.0186221197657	-12.016704762573	-12.0150796156619	-12.0031683795685	-12.013489513854	2192.18103109867	1725.52350885309	1795.64012270869	1913.9908162897	1770.82021216267	2256.61676464276	0.995624378937992	0.994442616721549	0.994660471485867	0.994991311621035	0.994591732504659	0.995752343651111	272	51962	157	137	126	114	86	67	0	0	0	0	0	0	51666	51686	51697	51709	51737	51756	411	411	411	411	411	411
H8_CONSENHEARINGLOSS	60_70	UKBB	KRA_PSY_DEMENTIA	2.09702908712921	-11.5508594131501	-11.5675471463078	-11.5757497966176	-11.5626953291796	NA	1.00394005520653	814.511928276811	1237.3007782431	1780.61232717668	2698.60100305044	0	0.0367258111678091	0.988685317960745	0.992540671607049	0.994812993909807	0.996581314597634	NA	428	67258	416	252	118	56	21	0	1	0	0	0	0	0	66641	66805	66939	67001	67036	67057	628	629	629	629	629	629
H8_CONSENHEARINGLOSS	60_70	UKBB	KRA_PSY_DEMENTIA_EXMORE	2.30447107575643	-12.1867904519141	-12.2086051492818	-12.2162217662217	-12.1996706041595	NA	1.00593300465412	1208.64862911571	1843.45783135016	2732.38642063678	3963.21419699326	0	0.0219703967690721	0.991955075318227	0.994715915826381	0.996432751168493	0.997543934552648	NA	428	54066	416	252	118	56	21	0	1	0	0	0	0	0	53644	53808	53942	54004	54039	54060	433	434	434	434	434	434
H8_CONSENHEARINGLOSS	60_70	UKBB	KRA_PSY_MOOD	1.33231061974964	0.02368276180985	0.251223915305084	1.57311191003798	1.15217933270303	1.94168476904547	0.714076294388813	1.00443339714735	1.00452888414813	0.585452414996873	0.712883517624773	0.712293544844172	0.0620718867526786	0.981189037146132	0.802516758637361	0.00720964841744731	0.106045927289252	0.00641144793287851	3364	61797	2209	1932	1647	1314	999	524	6	5	5	5	4	2	62384	62661	62946	63279	63594	64069	562	563	563	563	564	566
H8_CONSENHEARINGLOSS	60_70	UKBB	KRA_PSY_MOOD_EXMORE	1.43360218875154	0.109796721315432	0.347530025958588	1.66602158502693	1.23646562646858	2.03135200454868	0.715533112028025	1.00540964886964	1.00544652357047	0.587175013005899	0.714201438375779	0.713457951621626	0.0451189124860225	0.913039136803798	0.729607682181632	0.00454895793971782	0.0834060901310735	0.00441067066069917	3364	53779	2209	1932	1647	1314	999	524	6	5	5	5	4	2	54479	54756	55041	55374	55689	56164	449	450	450	450	451	453
H8_CONSENHEARINGLOSS	60_70	UKBB	KRA_PSY_SCHIZODEL	-11.002097725513	-10.9850977962448	-10.9839598158613	-10.9859340159636	-10.9837385051122	-10.9878707150936	1317.64231268544	1053.17425989778	1194.25533457302	1372.73657907548	1314.07598555272	1961.80945577462	0.993337871876554	0.991677843507032	0.992661696252626	0.993614642674877	0.993330938679365	0.995531163061161	183	67305	135	102	80	66	45	24	0	0	0	0	0	0	66717	66750	66772	66786	66807	66828	636	636	636	636	636	636
H8_CONSENHEARINGLOSS	60_70	UKBB	KRA_PSY_SCHIZODEL_EXMORE	-12.0053416030167	-11.9882623338981	-11.9835362528664	-11.9845100195823	-11.9775796531892	-11.9896156229522	2407.85673507406	1908.26104797453	2208.47561172197	2574.89137166772	2365.45015908398	3678.25297931887	0.996021840965215	0.994987485324098	0.995670574042394	0.996286359458155	0.995959887378666	0.997399223949789	183	51988	135	102	80	66	45	24	0	0	0	0	0	0	51625	51658	51680	51694	51715	51736	411	411	411	411	411	411
H8_CONSENHEARINGLOSS	60_70	UKBB	KRA_PSY_SUBSTANCE	1.3272513050585	0.709755177487412	0.244998622629068	1.43974549301716	0.61239054606792	-11.4932694181059	0.509528072528772	0.508020333499008	0.71280734191774	0.456308237281287	0.712432652008369	615.421638434944	0.00919107492195092	0.162383519844984	0.73106480027386	0.0016038601803966	0.39002239390539	0.985100021481904	5637	65150	3891	3486	2886	2228	1623	712	15	12	8	7	2	0	66287	66692	67292	67950	68555	69466	594	597	601	602	607	609
H8_CONSENHEARINGLOSS	60_70	UKBB	KRA_PSY_SUBSTANCE_EXMORE	1.42143534763348	0.804413367255747	0.338552602427685	1.53324326868192	0.70188438417476	-11.4800899119173	0.512558416270393	0.510463575385069	0.714568520749305	0.459097018690088	0.714040142677537	640.902148321561	0.00555052162909067	0.115060673396068	0.635652477839106	0.000838709389239286	0.325619208851347	0.985708743964122	5637	54330	3891	3486	2886	2228	1623	712	15	12	8	7	2	0	55621	56026	56626	57284	57889	58800	440	443	447	448	453	455
H8_CONSENHEARINGLOSS	60_70	UKBB	L12_ABSCESS_CUT	-12.1876207700109	-12.1771705952663	-12.1801221216298	2.3154353569935	-12.2003110890508	-12.207679504332	1488.06562487029	1100.81445127798	1234.20033521551	1.00428546795389	1384.21345633385	1965.80739477825	0.993465203707493	0.991174009160217	0.992125935017639	0.0211355115865738	0.992967620871155	0.99504516239924	474	59987	326	299	248	174	137	75	1	1	1	1	0	0	59584	59611	59662	59736	59773	59835	550	550	550	550	551	551
H8_CONSENHEARINGLOSS	60_70	UKBB	L12_ACNE	-10.9698042314124	-10.9722133677235	-10.9794583946043	-10.9581324075837	-10.9659878267758	-10.9598861948769	2006.88950302551	1278.88490895708	1475.16830768324	1519.46665586779	1351.94093634625	1742.71891921942	0.99563872658005	0.993154620730341	0.994061518666905	0.994245843540336	0.993528196237782	0.994982170536397	102	62223	56	57	48	48	44	34	0	0	0	0	0	0	61675	61674	61683	61683	61687	61697	594	594	594	594	594	594
H8_CONSENHEARINGLOSS	60_70	UKBB	L12_ACTINKERA	-12.1885897825235	1.94072037698991	-12.1852611947428	2.15291362328873	2.60724595398183	-12.1536557161988	1052.02095735431	0.712050487186835	1000.42729003946	1.0035354453343	1.00303251329501	2839.59936383945	0.990756011112581	0.00641968637586877	0.990281961032525	0.031926556987005	0.00933968556142896	0.996585016615455	656	63970	563	464	313	190	92	42	3	3	2	2	1	0	63452	63551	63702	63825	63923	63973	608	608	609	609	610	611
H8_CONSENHEARINGLOSS	60_70	UKBB	L12_ATOPIC	-13.027203039384	-13.0197274764551	-13.0175528716635	-13.0025171782673	-12.9993509239691	-12.9921292141017	1803.57387390013	1236.78526398094	1312.00646378784	1350.48817531861	1273.30432309406	1832.71533841891	0.994236934818006	0.991600766943486	0.992083625857752	0.992318076073399	0.991854420781796	0.994343839290673	806	61302	519	511	462	433	341	182	0	0	0	0	0	0	61014	61022	61071	61100	61192	61351	575	575	575	575	575	575
H8_CONSENHEARINGLOSS	60_70	UKBB	L12_ATROPHICSKIN	-12.4836995813505	1.41216320253323	-12.4808587669708	1.91618721506598	-12.4823106171633	-12.4665496360475	1434.17043584788	1.00442579219146	1132.85859096309	1.0046357576945	1385.97740723494	2268.10324011506	0.993054922114905	0.159741704416864	0.991209773976038	0.0564758974519197	0.992814234750042	0.995614477674101	683	55829	485	438	373	275	187	99	1	2	1	1	0	0	55517	55564	55629	55727	55815	55903	509	508	509	509	510	510
H8_CONSENHEARINGLOSS	60_70	UKBB	L12_CELLULITIS	-12.4998718050133	0.412229916975398	-0.0914856580361424	1.52806411350727	1.52433296658374	1.06438541009242	616.313637283999	0.712732340864432	1.0039353050707	0.507835309127272	0.50679909385251	1.00348959126622	0.983818675416403	0.563007796721592	0.927391642992268	0.00262130065981311	0.00263175894146651	0.288833508093597	3588	61608	2555	2293	1877	1521	1165	559	4	8	9	8	5	1	62068	62330	62746	63102	63458	64064	569	565	564	565	568	572
H8_CONSENHEARINGLOSS	60_70	UKBB	L12_CORNSANDCALLOS	-12.1701716472472	-12.1640361765159	-12.168909895997	2.22275669980925	-12.1592517452109	-12.1604995534016	1645.45757579393	1188.27810883042	1217.89734995573	1.00428285493121	1346.80314591516	2414.61836986169	0.994098721431559	0.991832444705851	0.99202788003864	0.0268785161916956	0.992796610645147	0.995981711250418	387	55574	276	252	226	193	138	64	0	0	0	1	0	0	55181	55205	55231	55264	55319	55393	504	504	504	503	504	504
H8_CONSENHEARINGLOSS	60_70	UKBB	L12_DECUBITANSULCERANDPRESSURE	-12.0235834907686	-12.0229711687013	-12.0264624486534	-12.0196929371973	-12.0144985527164	-12.0373572837127	1421.48824836912	1276.0283689495	1564.29481813675	1934.45543384933	2313.04131067137	4953.92580540447	0.993251215934542	0.992482297912644	0.993865840333044	0.995042395113733	0.995855612370249	0.998061252336893	536	56534	491	219	140	85	43	14	0	0	0	0	0	0	56062	56334	56413	56468	56510	56539	517	517	517	517	517	517
H8_CONSENHEARINGLOSS	60_70	UKBB	L12_DERMATITISECZEMA	0.467785006827193	0.504334396715856	0.685336518128166	1.24608873044531	-13.0181458756259	0.883023328204849	1.00467015400058	0.71257301565365	0.712508571066073	0.583628075702782	721.572397984695	1.00344565628976	0.641494301513513	0.479091068513253	0.336117801599543	0.0327550219501915	0.985605859947377	0.378864087039869	3252	62616	2260	2052	1736	1463	1090	605	5	5	6	4	1	1	63004	63212	63528	63801	64174	64659	599	599	598	600	603	603
H8_CONSENHEARINGLOSS	60_70	UKBB	L12_DERMATITISNAS	-12.1714243720976	1.44795958282521	1.8459201575778	2.38254230615254	-12.1519324000299	-12.1761632987131	1141.83322375113	1.00399852993999	1.00386199650963	1.00391655514285	1470.38532069191	2424.92658450847	0.991495073466403	0.149247954182729	0.0659418647227513	0.0176324513640778	0.993405994512001	0.995993638758643	676	61748	535	432	305	177	120	51	2	2	2	1	0	0	61297	61400	61527	61655	61712	61781	590	590	590	591	592	592
H8_CONSENHEARINGLOSS	60_70	UKBB	L12_DERM_NAS	-12.1732014519359	1.47960087616934	1.86857944056752	2.40077231614474	-12.1528966162381	-12.1764197023502	1153.55327758602	1.00402590810967	1.00388560401435	1.00392032378232	1488.16095771482	2431.80596630798	0.991580250852804	0.140570996256731	0.0626951922973783	0.0167843806252851	0.993484239219982	0.996004888208803	662	61727	523	420	300	173	118	51	2	2	2	1	0	0	61276	61379	61499	61626	61681	61748	588	588	588	589	590	590
H8_CONSENHEARINGLOSS	60_70	UKBB	L12_DISORDSKINAPPENDIX	-13.0102158113373	-0.106119590274766	0.712508338947869	-13.000664286502	0.854797176536456	0.859165317828269	904.489156212587	1.00408905976043	0.712345838997353	745.603847620274	0.711870604837607	1.00307518688015	0.988523585598018	0.915830355432153	0.317200123991054	0.986088451991297	0.22983808265915	0.391703954228216	2889	63159	1962	1861	1639	1320	1055	588	2	3	4	3	3	1	63479	63580	63802	64121	64386	64853	605	604	603	604	604	606
H8_CONSENHEARINGLOSS	60_70	UKBB	L12_EPIDERMALTHICKOTH	-12.011549330947	-12.0033470306834	-12.0142008962616	-12.0142804914676	-12.0020371606426	-11.9734004926419	2162.55019683042	1681.72379538583	2047.62145618055	2521.491646348	2313.57088968477	4336.42168045397	0.995568296866029	0.994305126690445	0.995318524146438	0.996198292920908	0.99586085853731	0.997796944126169	166	55652	128	103	77	51	39	15	0	0	0	0	0	0	55185	55210	55236	55262	55274	55298	505	505	505	505	505	505
H8_CONSENHEARINGLOSS	60_70	UKBB	L12_EPIDERMTHICKNAS	-12.0119172251183	-12.003129344687	-12.0128058566533	-12.0161894437939	-12.0070153346585	-11.9813771924454	2243.15646374133	1709.36018984962	2091.12504239192	2556.37901473067	2388.43720011024	4602.01028635508	0.995727414627408	0.994397299681253	0.995416448365112	0.996249579316463	0.995988937115685	0.997922702366049	158	55644	121	99	75	50	37	14	0	0	0	0	0	0	55177	55199	55223	55248	55261	55284	504	504	504	504	504	504
H8_CONSENHEARINGLOSS	60_70	UKBB	L12_ERYTHEMATOUSOTH	-11.0024116747346	-11.0030811705395	-10.9861090142006	-10.9839668377747	-10.9520880087115	-10.9006307082439	1202.75744966696	960.429196267232	1165.16378709206	1538.48988350913	1632.11421000872	2750.80565054829	0.992701328120285	0.990859298550067	0.992477008826326	0.994303593934154	0.994645940647724	0.996838227309612	194	65817	157	130	85	47	33	12	0	0	0	0	0	0	65229	65256	65301	65339	65353	65374	625	625	625	625	625	625
H8_CONSENHEARINGLOSS	60_70	UKBB	L12_ERYTH_NAS	-11.0024220787752	-11.0030919988341	-10.9861126619171	-10.9839697626217	-10.9520790997593	-10.9006023371318	1202.6908371249	960.376041142522	1165.0990716248	1538.40639385711	1632.02579593038	2750.66124664333	0.992700916983535	0.990858783654851	0.992476588475989	0.994303283277287	0.994645654954347	0.99683806955364	193	65809	157	130	85	47	33	11	0	0	0	0	0	0	65220	65247	65292	65330	65344	65366	625	625	625	625	625	625
H8_CONSENHEARINGLOSS	60_70	UKBB	L12_FOLLICULARCYST	-13.0041427149898	0.628202571188353	0.783561460784854	-13.0024556230375	-13.0005864506832	-13.0140075211167	1286.38948164035	1.00392445084637	1.00373274085298	1136.38070952745	1115.59682255313	1467.36960480591	0.991934302846684	0.531480992977736	0.435009842912839	0.99087081279851	0.990702077825623	0.992923705441158	1365	62678	940	883	755	568	438	268	1	1	1	0	0	0	62504	62561	62689	62876	63006	63176	598	598	598	599	599	599
H8_CONSENHEARINGLOSS	60_70	UKBB	L12_GRANULOMATOUSSKIN	-11.9782805238989	-11.972621598393	-11.9700108305319	-11.9775967963259	-11.9932568503039	-11.9614507079664	2367.83472439999	1645.23199546124	1896.04114789215	2204.74292115842	2418.72866266947	3822.48343193869	0.995963719835113	0.994193715148859	0.99496286069355	0.995665393702503	0.996043708659921	0.997503235412556	164	55528	117	110	77	64	51	22	0	0	0	0	0	0	55072	55079	55112	55125	55138	55167	503	503	503	503	503	503
H8_CONSENHEARINGLOSS	60_70	UKBB	L12_HYPERTROPHICSKIN	-13.0159708628718	-13.0082582991018	-13.0136646762378	-13.0155413974642	-13.0081883681899	-13.0077973198333	2556.70853965707	1776.33260237881	1822.74622139725	1995.68127306794	1876.1820799995	2647.19470590945	0.995938059745659	0.994157065135919	0.994303478021304	0.994796350473098	0.994468047840848	0.996079367013689	461	55569	278	271	246	222	181	109	0	0	0	0	0	0	55248	55255	55280	55304	55345	55417	504	504	504	504	504	504
H8_CONSENHEARINGLOSS	60_70	UKBB	L12_INFECT_SKIN	-13.1892843024117	0.467575655866817	0.927620049636069	1.36458696551555	1.34724690233311	0.602736703003728	736.894574035397	0.584123712827804	0.507725010487924	0.45573377976746	0.454643294205674	1.00340610844023	0.98571985079952	0.423436409077923	0.067697857726455	0.00275108354755898	0.00304354494547618	0.54804602417192	5030	62074	3498	3195	2693	2190	1694	857	7	12	13	10	6	1	63022	63325	63827	64330	64826	65663	577	572	571	574	578	583
H8_CONSENHEARINGLOSS	60_70	UKBB	L12_INFECT_SKIN_NAS	-12.507851374955	1.23011532141239	1.80240094358963	0.883511205569986	0.842184145554617	-12.4929245458423	949.874930469237	0.712928680063542	0.584164130179337	1.00405012943114	1.00342924794577	1228.76620895722	0.989493845155389	0.0844482938967156	0.00203254071084266	0.378887856519556	0.401297641082542	0.991888009439225	1562	60345	1078	990	836	706	553	282	4	5	4	2	1	0	60266	60354	60508	60638	60791	61062	559	558	559	561	562	563
H8_CONSENHEARINGLOSS	60_70	UKBB	L12_INFECT_SKIN_OTHER	-12.507851374955	1.23011532141239	1.80240094358963	0.883511205569986	0.842184145554617	-12.4929245458423	949.874930469237	0.712928680063542	0.584164130179337	1.00405012943114	1.00342924794577	1228.76620895722	0.989493845155389	0.0844482938967156	0.00203254071084266	0.378887856519556	0.401297641082542	0.991888009439225	1562	60345	1078	990	836	706	553	282	4	5	4	2	1	0	60266	60354	60508	60638	60791	61062	559	558	559	561	562	563
H8_CONSENHEARINGLOSS	60_70	UKBB	L12_INTERNALSUBSTANCEDERM	-11.0005249931131	-10.9941451258285	-10.9872575801815	-10.9663567495034	-10.9729877901876	-11.0043670115035	1476.1766958843	1128.31660733477	1377.9067028232	1654.75488229626	2037.3617700564	4097.63272639795	0.99405418887782	0.992225657414668	0.993637834643363	0.994712314926957	0.995702709580309	0.997857249643358	143	61254	115	88	64	43	21	8	0	0	0	0	0	0	60709	60736	60760	60781	60803	60816	573	573	573	573	573	573
H8_CONSENHEARINGLOSS	60_70	UKBB	L12_LICHENPLANUS	-11.9397286699501	-11.9431038823642	-11.9478411552689	-11.9595943136464	-11.9757487580547	-11.9805456233305	1603.06460854504	1130.48034365947	1276.35183018964	1324.969209461	1380.65326946151	2282.95231635533	0.994057359237216	0.991570803516646	0.992531166920944	0.992798137486388	0.993079257890968	0.99581285669492	322	64780	230	216	174	153	108	50	0	0	0	0	0	0	64268	64282	64324	64345	64390	64448	604	604	604	604	604	604
H8_CONSENHEARINGLOSS	60_70	UKBB	L12_LICHENPLANUS_INCLAVO	-11.9457034382287	-11.9481880010708	-11.9531625935709	-11.9636924992763	-11.9778650966281	-11.9820320951088	1596.67995225008	1123.26409969134	1268.92605643022	1321.69307559296	1371.09995144608	2276.81336167965	0.994030611199883	0.99151304224402	0.992484114584563	0.992777812519747	0.993029806423805	0.995801046125392	322	67181	230	216	174	153	108	50	0	0	0	0	0	0	66636	66650	66692	66713	66758	66816	637	637	637	637	637	637
H8_CONSENHEARINGLOSS	60_70	UKBB	L12_LICHSIMPANDPRURIGO	-11.1476753140402	-11.1367825727473	-11.1407411186839	2.89761630638851	-11.1529936320745	-11.1331438778429	1455.55567201249	1053.88555590644	1119.77820076224	1.0041146558351	1108.85790502727	1576.10154983148	0.993889295173796	0.991568627688754	0.992061929151952	0.00390491540378051	0.991974939849187	0.994364011796165	196	61199	125	118	102	101	81	44	0	0	1	1	0	0	60696	60703	60719	60720	60740	60777	574	574	573	573	574	574
H8_CONSENHEARINGLOSS	60_70	UKBB	L12_NAILDIS	-12.54436874948	-12.5401150563305	1.09825045792523	-12.5319528313002	1.86601059338383	2.05158653452728	1252.56262329204	876.59436115978	1.00374065007968	999.782131047059	0.711668149032205	1.0030730994706	0.992009348953051	0.988586256791553	0.273885864924559	0.98999903125143	0.00874094099004257	0.0408251802973469	926	62447	635	608	541	451	368	185	1	2	3	3	3	1	62136	62163	62230	62320	62403	62586	601	600	599	599	599	601
H8_CONSENHEARINGLOSS	60_70	UKBB	L12_NONIONRADISKIN	0.462553077942477	0.51934913166014	1.13614954382286	-13.0854512603908	1.14631943805091	1.43602039089786	1.00401240148486	0.712039118234636	0.583200988896547	836.488649613702	0.711261516270968	1.00275763266673	0.645010592802098	0.465767496640791	0.051399778922468	0.987518953516388	0.107033588586014	0.15212342728136	2614	64579	2036	1849	1468	1094	760	321	6	6	4	2	2	1	64539	64726	65107	65481	65815	66254	612	612	614	616	616	617
H8_CONSENHEARINGLOSS	60_70	UKBB	L12_OTHERCONTACT	-12.1617436378452	-12.1463349480127	2.58282623593296	-12.1202172851084	-12.1108745262838	-12.0987237990116	2090.22429524372	1462.20652904173	1.00456599677543	1677.12377538311	1639.94924057735	2332.47749741793	0.995357621307615	0.993372166327338	0.0101379954011694	0.994233907949029	0.994107749354909	0.995861335576868	274	61402	186	165	147	126	93	51	1	1	1	0	0	0	60910	60931	60949	60970	61003	61045	579	579	579	580	580	580
H8_CONSENHEARINGLOSS	60_70	UKBB	L12_OTHERDISSKINANDSUBCUTIS	-13.5158819008655	-13.5188792247207	1.21518039332099	1.61173514926406	-13.501114040421	-13.507451052428	1696.188489244	1327.42276725645	1.00434077678923	1.00416662894075	1941.69508400437	3048.9896800685	0.993642216392426	0.991874240205256	0.226306382129101	0.108483349077566	0.99445214455519	0.996465271277235	1162	56744	948	782	541	370	226	110	1	2	2	1	0	0	56430	56596	56837	57008	57152	57268	527	526	526	527	528	528
H8_CONSENHEARINGLOSS	60_70	UKBB	L12_OTHERMELANIN	-11.1576601684699	3.14299662384	-11.1599003488983	-11.175641346575	-11.2004004860279	-11.1294734125927	1710.2388995246	1.00458015443287	1447.79015809035	1859.01074169275	1690.7997995304	2672.13678397141	0.994794609318681	0.00175601284038382	0.993849782745198	0.995203460755018	0.994714595266353	0.996676813333433	119	55532	93	79	58	39	29	19	1	1	0	0	0	0	55050	55064	55085	55104	55114	55124	507	507	508	508	508	508
H8_CONSENHEARINGLOSS	60_70	UKBB	L12_OTHERSKINSUBCUTIS	0.31805232496136	-0.304849585294554	-0.14002770345101	0.794892131976065	0.0951921124425755	1.44600021933769	0.713738892404396	0.712873038959734	0.71263312547896	0.507741324361603	0.71184574557334	0.583068723101523	0.655875810331592	0.668916754051562	0.84422400057154	0.117455063720441	0.893619435563639	0.0131388837488191	7168	59595	5254	4611	3851	3090	2278	1095	8	8	7	7	3	3	60944	61587	62347	63108	63920	65103	557	557	558	558	562	562
H8_CONSENHEARINGLOSS	60_70	UKBB	L12_OTHPIGMENTATION	-12.486234127177	1.69665734948002	-12.4764852219915	-12.4786186412765	-12.473441615262	-12.4496845507361	1673.66585576098	1.00482710491044	1274.97096726935	1392.32993301663	1295.15390183077	2251.54630181465	0.994047508955607	0.0913139942817848	0.992192264521234	0.992849134657277	0.992315806932036	0.995588205108435	520	55647	358	334	292	253	207	98	1	1	0	0	0	0	55300	55324	55366	55405	55451	55560	508	508	509	509	509	509
H8_CONSENHEARINGLOSS	60_70	UKBB	L12_PAPULOSQUAMOUS	1.45425029332271	-13.0655999525827	-13.05954670945	-13.0558224476186	1.19026454471312	-13.0486284662755	1.00468964375778	1008.11956200044	1117.28562022604	1199.65213917743	1.0032907815773	1933.71047907035	0.147767512793988	0.989659412400353	0.99067402888235	0.99131678826642	0.235479967127916	0.99461593641201	1239	65211	872	809	673	547	404	195	1	0	1	1	1	0	64964	65027	65163	65289	65432	65641	613	614	613	613	613	614
H8_CONSENHEARINGLOSS	60_70	UKBB	L12_PRURITUS	1.58114877604061	-13.1583828269275	-13.1561215121524	2.22798673787495	-13.1535776684756	2.59075517376181	1.00512338684203	1113.67677667946	1155.79765913004	0.584102282119169	1254.83057947191	0.712135592573302	0.115698158064542	0.990573004256486	0.990918099307115	0.000136526510160159	0.991636445176571	0.000274754606941761	1163	61512	805	747	681	563	432	227	3	3	4	4	2	2	61290	61348	61414	61532	61663	61868	577	577	576	576	578	578
H8_CONSENHEARINGLOSS	60_70	UKBB	L12_PSORIASIS	1.78135662031334	-12.5282565674265	-12.5209821126919	-12.5124521689219	1.61350506497348	-12.5081635869933	1.00488105228673	914.233007272753	1007.22305964665	1103.08987894433	1.0033838623891	1820.97821691123	0.076277774646963	0.989066474782183	0.990081600181356	0.990949714516392	0.107821250463554	0.994519433545248	866	65083	626	574	477	371	264	124	1	0	1	1	1	0	64711	64763	64860	64966	65073	65213	611	612	611	611	611	612
H8_CONSENHEARINGLOSS	60_70	UKBB	L12_PSORI_ARTHRO	-11.9709636773694	-11.9878898201917	-11.9642696886068	-11.9864761802643	-11.9762618366069	-11.9637447536519	2026.45796648791	1465.83976931112	1622.74012913036	1854.48259171738	1964.30323414033	3593.44318830657	0.995286656963929	0.993474835528316	0.99411734546497	0.994842897024519	0.995135366552415	0.997343586890509	214	64767	156	145	121	85	59	24	0	0	0	0	0	0	64222	64233	64257	64293	64319	64354	603	603	603	603	603	603
H8_CONSENHEARINGLOSS	60_70	UKBB	L12_PSORI_NAS	2.76023871951915	-12.1838421268356	-12.1894416729017	-12.1884534749083	-12.1748268632166	-12.2010663511041	0.713162942139811	976.432208647785	1163.8414207744	1457.94272102105	1526.82342844087	2304.92608903727	0.000108648879306279	0.99004431933029	0.991643544097681	0.993329734132524	0.993637768938442	0.995776438537741	583	65125	452	367	264	171	117	52	2	0	0	0	0	0	64644	64729	64832	64925	64979	65044	610	612	612	612	612	612
H8_CONSENHEARINGLOSS	60_70	UKBB	L12_RADIATIONRELATEDSKIN	0.446112700325215	0.503247130898726	1.11760000615252	-13.0759905942902	1.11878648001907	1.3945694755802	1.00401415672444	0.712041291169589	0.583201025016865	823.26874288743	0.711249536962976	1.00277477268083	0.656804669712413	0.47971142170815	0.0553243291524197	0.987327719583934	0.115721761787896	0.164313211108467	2669	64605	2071	1881	1497	1121	783	335	6	6	4	2	2	1	64585	64775	65159	65535	65873	66321	612	612	614	616	616	617
H8_CONSENHEARINGLOSS	60_70	UKBB	L12_ROSACEA	3.16052563260933	-13.1706202612773	-13.1599962130129	-13.1563258362262	-13.1540325144948	-13.1441538612512	0.714626523177064	1701.2724301647	1751.68115430108	1862.99894452148	1853.89871176063	2666.89398899762	9.75085812058424e-06	0.993823135314131	0.994005724729709	0.994365460032743	0.994338789208554	0.996067532112413	522	62380	320	312	291	262	209	115	2	0	0	0	0	0	61985	61993	62014	62043	62096	62190	595	597	597	597	597	597
H8_CONSENHEARINGLOSS	60_70	UKBB	L12_SCARCONDITIONS	-12.5030450120891	1.87742129090754	-12.5001589416637	-12.5008080240003	-12.5015503150207	-12.4865488536742	1818.61099674628	1.00430682992064	1474.99492079155	1811.08955992408	1812.63765129739	3307.66959885719	0.994514545436867	0.061571323227014	0.993238238110811	0.994492750252918	0.994497126936883	0.996987969751138	411	55700	301	271	217	150	105	52	1	1	0	0	0	0	55302	55332	55386	55453	55498	55551	507	507	508	508	508	508
H8_CONSENHEARINGLOSS	60_70	UKBB	L12_SEBORRHOEIC	-12.5377433931114	1.94666048221167	1.39040811301527	-12.517510882011	-12.5099654405226	-12.5234055993383	1431.57789546284	0.712829506458364	1.00417468319636	1083.2644105602	1107.47724557961	1584.03142435212	0.993012225161046	0.00631631436094807	0.166166327513451	0.990780361365942	0.990987357929374	0.993691963600558	764	61298	502	493	432	395	294	168	3	3	1	0	0	0	60982	60991	61052	61089	61190	61316	575	575	577	578	578	578
H8_CONSENHEARINGLOSS	60_70	UKBB	L12_SEBORRKERAT	0.329097800944821	-13.5444341769342	0.41944639036999	-0.0862974930836912	0.607569401267333	1.96066284088938	1.00526259073301	719.194154968484	0.71316165433805	1.00422452598694	0.712195958882144	0.583366572661604	0.743384302585949	0.98497449394851	0.556431272801984	0.931518517131161	0.393607721981705	0.000776763516397331	3810	56685	2742	2582	2265	1894	1413	651	4	4	5	4	3	3	57234	57394	57711	58082	58563	59325	515	515	514	515	516	516
H8_CONSENHEARINGLOSS	60_70	UKBB	L12_SKINSUBCUTISNAS	-13.5168256339211	-13.5190777112617	1.29398339535417	1.70255494348636	-13.5013016137639	-13.5053506013308	1772.15580755783	1384.01234176639	1.00436521344966	1.00418997433863	2024.73128959434	3150.49911217077	0.99391432634264	0.992206361514918	0.197620873792451	0.0899898892025622	0.994679590160167	0.996579691868844	1064	56676	869	718	501	341	207	100	1	2	2	1	0	0	56345	56496	56713	56873	57007	57114	525	524	524	525	526	526
H8_CONSENHEARINGLOSS	60_70	UKBB	L12_SKIN_SUBCUTAN	0.406311853782621	0.329454910415749	-0.359476490364504	1.06971690872029	0.682993293427443	0.923512478191422	0.510869717906261	0.390347934935816	0.585286997681563	0.33035185677692	0.388591973832561	0.507913805121065	0.426419471256889	0.39866761140276	0.539090831401012	0.00120322800938615	0.0788138230646604	0.0690264718694032	13178	47685	9276	8408	7124	5717	4388	2317	18	20	18	19	10	4	51111	51979	53263	54670	55999	58070	458	456	458	457	466	472
H8_CONSENHEARINGLOSS	60_70	UKBB	L12_ULCERLOWLIMB	-11.5674148324497	2.00388020098176	-11.5606913361686	-11.5557950510457	-11.5589179951293	-11.5503362185965	1096.11303012257	1.00458249157346	1160.85120203144	1593.7971872737	1782.59748740427	3079.6169606981	0.991579982957297	0.0460713180049956	0.992054154189177	0.99421500442473	0.994826303950538	0.997007480653499	418	56041	361	259	150	89	47	23	1	1	0	0	0	0	55589	55691	55800	55861	55903	55927	508	508	509	509	509	509
H8_CONSENHEARINGLOSS	60_70	UKBB	L12_URTICARIA	-10.9473818344623	-10.9283004189762	-10.9579241423274	-10.9366334034937	-10.9735899893703	-10.9758411408472	1688.96499102698	1338.09590315193	1474.89556130742	1808.57129367363	1905.47047018554	2769.07845620936	0.994828379609882	0.993483706790056	0.994072069721057	0.995175132001623	0.995405014263938	0.996837420320446	100	65708	75	61	50	33	20	11	0	0	0	0	0	0	65111	65125	65136	65153	65166	65175	622	622	622	622	622	622
H8_CONSENHEARINGLOSS	60_70	UKBB	L12_URTICARIAERYTHEMA	1.73591086455287	-13.4796648028072	-13.4744588380496	1.35337610320684	-13.4682146329549	-13.4685105772828	1.00446903767776	1434.55404746582	1535.2053342526	1.00364980182717	1682.01465630512	2354.13337746497	0.0839546087827512	0.992502856072684	0.992997077069383	0.177512241383141	0.993611253239094	0.995435153282122	995	66015	661	631	532	443	344	199	2	1	1	1	0	0	65722	65752	65851	65940	66039	66184	625	626	626	626	627	627
H8_CONSENHEARINGLOSS	60_70	UKBB	LUNG_CANCER_MESOT	-13.0225437112719	-13.0126520939839	-13.0182444073185	-13.0392864248707	-12.9657745181087	-13.0348503146762	2226.31708962679	2061.51071509164	3030.46074119306	4054.60365993805	4828.84609650485	11061.1180590525	0.995332907712731	0.994963632651365	0.996572460374308	0.99743407043897	0.997857629199738	0.999059742120485	792	30895	743	362	154	75	43	14	0	0	0	0	0	0	30734	31115	31323	31402	31434	31463	210	210	210	210	210	210
H8_CONSENHEARINGLOSS	60_70	UKBB	M13_ADHCAPSULITIS	-12.686353224676	2.32869219028567	-12.6512406824271	-12.6412817009494	-12.636135345667	-12.633004754686	2466.08575301402	1.00609736108381	1824.17978292061	1913.96901287621	1928.67986688416	3011.45893207786	0.995895438464524	0.0206359632862879	0.99446647266286	0.9947302124022	0.994772535688859	0.996652901429407	346	50292	205	192	190	172	130	65	1	1	0	0	0	0	49986	49999	50001	50019	50061	50126	446	446	447	447	447	447
H8_CONSENHEARINGLOSS	60_70	UKBB	M13_ARTHRITISNAS	1.5129908663859	0.258018583134057	1.69283823992834	-13.4597473190713	1.87600745208196	-13.4436835743195	0.512136922306129	0.714999723097996	0.421674029001994	991.176599301694	0.509939563307041	1848.5394313991	0.00313409432506596	0.718200151462647	5.95552655962599e-05	0.989165407525331	0.0002342586669988	0.994197357747719	4339	43638	3469	2985	2237	1478	910	366	12	8	9	4	4	0	44189	44673	45421	46180	46748	47292	307	311	310	315	315	319
H8_CONSENHEARINGLOSS	60_70	UKBB	M13_ARTHROPATHIES	0.862540506205022	0.462406338829184	0.700910730934806	0.895711169781157	0.26381859198545	0.979355473621446	0.348113074520771	0.316020584963564	0.315952751577588	0.329925927453799	0.456166672889379	0.507944711953204	0.0132210197790309	0.1434083164428	0.0265273238613582	0.00662986558871394	0.563035839136824	0.0538458046460411	18044	50173	13360	11997	9751	7293	5141	2397	34	27	23	16	6	4	54449	55812	58058	60516	62668	65412	374	381	385	392	402	404
H8_CONSENHEARINGLOSS	60_70	UKBB	M13_ARTHROSIS	1.06628759613615	-0.013200378754878	0.949624277834595	1.16910162755717	-0.228432814678472	-13.0138564974975	0.368401452991506	0.457705378724553	0.330830712846617	0.347006360864267	0.713006960199115	714.768210557923	0.00379928459842876	0.976991927560257	0.0040992227408409	0.000754120938894578	0.748680662504733	0.985473638359702	13485	48743	10422	9245	7246	5213	3481	1444	27	24	20	11	2	0	51417	52594	54593	56626	58358	60395	362	365	369	378	387	389
H8_CONSENHEARINGLOSS	60_70	UKBB	M13_ARTHROSIS_INCLAVO	1.03911075676599	-0.038023295554526	0.925810011431058	1.14416576031746	-0.25942359597222	-13.0045003646572	0.366182806848669	0.456118665486306	0.328636897135659	0.344936754819337	0.712035337350773	700.652148763543	0.00454422769974182	0.933563125273943	0.00484562172864744	0.000909796613591255	0.715603461457138	0.98519166128323	13485	56561	10422	9245	7246	5213	3481	1444	27	24	20	11	2	0	59155	60332	62331	64364	66096	68133	442	445	449	458	467	469
H8_CONSENHEARINGLOSS	60_70	UKBB	M13_ARTHROSIS_KNEE	1.03062154967541	-14.4966388413324	0.220419046863512	1.60114642329104	-0.0660126581482686	0.955904401130319	0.588911332228853	983.839890994041	0.715313517136313	0.422044842669813	1.00517960951232	1.00513278347524	0.0801104854197424	0.988243792623398	0.75797331667541	0.00014836952982873	0.94763856676324	0.341592697356561	5903	43381	4507	4036	3236	2413	1641	687	9	9	9	8	2	1	44465	44936	45736	46559	47331	48285	303	303	303	304	310	311
H8_CONSENHEARINGLOSS	60_70	UKBB	M13_ARTHROSIS_KNEE_PRIM_ICD10	-13.0937281938549	-13.0848747672108	-13.0738744137833	1.58392755744568	-13.0559174052494	-13.0700283304418	1576.3734744765	1141.69852639186	1252.63382853386	1.00340445277573	1564.30910853449	2238.70068655298	0.993372659710966	0.990855737514847	0.991672543945666	0.114438519795887	0.993340834026764	0.995341800431153	842	66135	679	597	488	330	227	108	1	1	1	1	0	0	65678	65760	65869	66027	66130	66249	619	619	619	619	620	620
H8_CONSENHEARINGLOSS	60_70	UKBB	M13_ARTHROSIS_OTH	1.61549745897076	0.728331582524466	1.53886423549261	0.560317624420375	-13.4045700765395	1.16624498288236	0.392426026559841	0.458353855515844	0.367415208561846	0.714134252943801	823.229325790542	1.00469684515846	3.84347564068414e-05	0.112056794053976	2.80987420622754e-05	0.432681650645218	0.987008690556994	0.245726123606741	6434	45979	5165	4416	3259	2191	1346	533	20	15	11	3	1	1	46884	47633	48790	49858	50703	51516	344	349	353	361	363	363
H8_CONSENHEARINGLOSS	60_70	UKBB	M13_ARTHROSIS_POLY	0.970848627752476	-13.5212763977624	2.10552832141953	1.1082803501011	1.21214405746149	-13.4708153838734	1.00742281602078	1051.39730986308	0.512901831100466	1.00656935806206	1.00579609657908	2751.30139410812	0.335198713972671	0.989739254410525	4.0408884224221e-05	0.27087612509901	0.228141988365307	0.996093444107499	2046	41347	1639	1416	1061	729	483	182	5	5	6	2	1	0	41462	41685	42040	42372	42618	42919	287	287	286	290	291	292
H8_CONSENHEARINGLOSS	60_70	UKBB	M13_ARTHTROSIS_COX	1.51437217147105	0.522326469734857	-14.1780991432354	0.614954654223889	-14.1601941171172	-14.1610635167356	0.589882235580039	0.716091724829653	1321.4852461497	1.00644875636924	1697.64923392987	2948.79909702629	0.0102510179703006	0.465749190632776	0.991439730851774	0.541190066127492	0.993344874176145	0.996168321359541	3568	42466	2920	2522	1820	1201	791	296	6	3	1	1	0	0	42823	43221	43923	44542	44952	45447	285	288	290	290	291	291
H8_CONSENHEARINGLOSS	60_70	UKBB	M13_ARTHTROSIS_COX_PRIM_ICD10	-12.9960799646091	-12.9890664569274	-12.986681409518	-12.9933788036892	-12.9775641101396	-12.9847908585352	1629.36238204066	1224.58966443649	1409.45401440273	1648.98536459851	1694.38070753807	3015.23483820856	0.99363600036355	0.991537098867678	0.992648411461004	0.993713037554477	0.993888919558349	0.996564004900094	681	66546	563	473	360	253	179	61	0	0	0	0	0	0	66041	66131	66244	66351	66425	66543	623	623	623	623	623	623
H8_CONSENHEARINGLOSS	60_70	UKBB	M13_BAKERCYST	-10.968294153524	-10.9699885578571	-10.9695610028487	-10.9816649025556	-10.9349607536294	-10.957824908821	1688.898689632	1277.2884959274	1541.45401442358	1796.6482318092	1767.52050758364	2193.67346835032	0.994818297213429	0.993147454997544	0.994322004155183	0.995123115274472	0.995063830566466	0.996014428272254	117	50324	84	70	47	40	33	14	0	0	0	0	0	0	49911	49925	49948	49955	49962	49981	446	446	446	446	446	446
H8_CONSENHEARINGLOSS	60_70	UKBB	M13_BONECONTINUITY	-12.9781723467099	1.58171251995637	-12.9565059562569	-12.9648360807439	-12.9622726859144	-12.9775473251653	2011.23177852568	1.00446878152357	1661.58244194577	1866.16447314643	1862.19486272198	2828.52034825454	0.994851408181336	0.115331333778197	0.993778406029552	0.99445688765442	0.994446169980232	0.996339234990552	582	60219	436	406	307	236	169	82	1	1	0	0	0	0	59843	59873	59972	60043	60110	60197	521	521	522	522	522	522
H8_CONSENHEARINGLOSS	60_70	UKBB	M13_BONEDENSOTH	-12.0825617048993	-12.0821248371383	-12.0682475503961	3.50420137093756	3.18026055056749	-12.0871698983685	1063.31907607615	881.67088677442	1265.49083320611	0.713952593951332	1.00446648624795	3624.51486264191	0.990933782532305	0.989066397335798	0.992391155908868	9.19297151623888e-07	0.00154487513698176	0.997339189178268	743	61045	641	482	266	146	70	30	2	2	2	3	1	0	60604	60763	60979	61099	61175	61215	541	541	541	540	542	543
H8_CONSENHEARINGLOSS	60_70	UKBB	M13_BONEDISNAS	-11.9595186515767	-11.9617039428248	-11.9496465554502	-11.9576074905315	-11.9255115875051	-11.8801078756736	1678.1298008884	1238.50345234214	1420.33065299734	1609.39487974076	1640.96669243358	2236.09287087413	0.994313768513647	0.992293997645679	0.993287248997422	0.994071869656426	0.994201528974943	0.995760949741865	319	60080	227	192	159	118	83	51	0	0	0	0	0	0	59650	59685	59718	59759	59794	59826	522	522	522	522	522	522
H8_CONSENHEARINGLOSS	60_70	UKBB	M13_BURSOPATHY	-11.9788806186386	-11.9708723686229	-11.972752294162	-11.9848838884077	-11.966521554959	-11.9583662365282	1946.50265506924	1430.07390824768	1742.50466565727	2048.56141721743	2154.38644154167	2803.29003866957	0.99508980707138	0.993321140506393	0.994517777066322	0.995332090515915	0.995568179637868	0.996596368294743	224	50395	166	146	99	77	58	28	0	0	0	0	0	0	50007	50027	50074	50096	50115	50145	446	446	446	446	446	446
H8_CONSENHEARINGLOSS	60_70	UKBB	M13_CALCIFICTEND	4.39241840498916	-11.0413689716279	-11.054406126518	-11.0276395629778	-10.9797751732223	-10.9473264440598	1.00804650719239	1583.10362477518	1598.61814380293	1602.84186288756	1568.08627450086	2146.34917855943	1.31642511101346e-05	0.994435192824962	0.994482691366953	0.994510553949003	0.994413240107643	0.995930454854361	101	50228	50	51	54	61	40	23	1	0	0	0	0	0	49830	49829	49826	49819	49840	49857	448	449	449	449	449	449
H8_CONSENHEARINGLOSS	60_70	UKBB	M13_CARTILAGE	-13.0370630706528	-13.0202334066973	-13.0283407961094	-13.0224303009979	-12.9908651695219	-12.9675377269093	3862.07437893796	2613.69648588824	2665.75105002938	2705.06572841611	2748.76008514124	4354.59698612852	0.997306615417973	0.996025322640741	0.996100509613752	0.996158926624747	0.996229146290203	0.997623986126645	260	39729	153	148	145	139	111	58	0	0	0	0	0	0	39583	39588	39591	39597	39625	39678	253	253	253	253	253	253
H8_CONSENHEARINGLOSS	60_70	UKBB	M13_CERVICALGIA	-12.1509801016672	1.8808703950165	-12.1513312593246	-12.1569377274687	2.5261798280189	-12.1349471532391	1523.40015256851	1.00529967246226	1268.19449417039	1566.38011237671	1.00497850119216	2343.6686970773	0.993635961893537	0.0613513260023056	0.992355106964078	0.993807546798997	0.011948368755383	0.99586876603778	480	49581	339	300	231	157	114	70	1	1	0	1	1	0	49330	49369	49438	49512	49555	49599	391	391	392	391	391	392
H8_CONSENHEARINGLOSS	60_70	UKBB	M13_CERVICDISC	-13.0327870416488	-13.031247403898	-13.0203473011162	-13.0216249190888	-13.003150344432	-13.0082660586335	2231.79729118089	1712.24570681631	1942.41015468725	2074.5115552693	2262.49003732685	3448.4462418865	0.995340705669978	0.993927664295735	0.994651667020894	0.994991743850695	0.995414363990875	0.996990218403301	518	49553	361	306	245	204	147	74	0	0	0	0	0	0	49318	49373	49434	49475	49532	49605	392	392	392	392	392	392
H8_CONSENHEARINGLOSS	60_70	UKBB	M13_CHRONDROPATHIES	-12.1390597565756	-12.1368752066906	-12.1331778667206	2.36695250224296	2.32381938831098	3.12388319353649	1685.76975197732	1184.93105996616	1309.8947384385	1.00369109097176	1.00339551843812	1.00347258525054	0.994254562553701	0.991827662935188	0.992609530691276	0.01836142193922	0.0205606975032381	0.0018515035137573	386	66498	255	244	211	168	135	70	0	0	1	3	2	1	65998	66009	66042	66085	66118	66183	631	631	630	628	629	630
H8_CONSENHEARINGLOSS	60_70	UKBB	M13_CRYSTALARTH	-12.0697267022666	-12.0786959268893	-12.1202678603684	-12.1337610936824	-12.1559069360037	-12.1186843246795	2823.88075132366	2136.53875032499	2446.33352995422	3074.52346072702	3154.90035839474	5859.79472313515	0.996589721693183	0.995489268024349	0.996046926996311	0.996851116723199	0.996925739209865	0.998349890280453	108	39832	84	75	61	38	28	10	0	0	0	0	0	0	39601	39610	39624	39647	39657	39675	255	255	255	255	255	255
H8_CONSENHEARINGLOSS	60_70	UKBB	M13_DEFORMDORSO	2.99313593501847	1.05373352922067	2.11276330446502	2.56575733916047	2.14604075983945	-10.0879491550365	0.512361674609673	1.00522210248709	0.714420413543369	0.714325928623669	1.00464666591745	856.576652721072	5.16267694146936e-09	0.294519104663475	0.00310334995735709	0.000328328680869699	0.0326700457049168	0.990603487972575	1008	50415	806	677	479	306	187	72	8	5	5	3	1	0	50209	50338	50536	50709	50828	50943	400	403	403	405	407	408
H8_CONSENHEARINGLOSS	60_70	UKBB	M13_DISSYNOTENDNAS	-11.9688889530694	-11.9758778135013	-11.997084717792	-11.9931833039624	-11.9610108458587	-11.9385076254885	2097.37102150176	1524.68471588871	1734.95233613332	1968.58259978909	1996.21721055421	3071.371312634	0.995446804701814	0.993732953667952	0.994482723134893	0.995139083013597	0.995219233292852	0.996898607834433	198	50271	138	124	109	85	59	30	0	0	0	0	0	0	49886	49900	49915	49939	49965	49994	445	445	445	445	445	445
H8_CONSENHEARINGLOSS	60_70	UKBB	M13_DORSALGIA	0.30531869120827	1.15155937120656	1.18026427447355	0.448369574091343	2.48174960810418	1.35008958647067	1.00554416730628	0.509453434015198	0.585593954959914	1.00482733131372	0.389299719928758	1.00463040453149	0.761405765359711	0.0237975527795421	0.0438523471481884	0.655441555930681	1.83073708234554e-10	0.178991418662172	3677	52283	2759	2310	1709	1203	837	416	11	11	9	7	7	1	52749	53198	53799	54305	54671	55092	441	441	443	445	445	451
H8_CONSENHEARINGLOSS	60_70	UKBB	M13_DORSALGIANAS	1.29786070553584	1.48056122721149	1.84247674154929	-12.1645354808394	2.37075589455459	2.73072181756455	1.00589768186408	0.714411677942196	0.714662053500549	954.806787192965	0.71351604783632	1.00572259148878	0.196963449480982	0.0382262666282149	0.0099342628016289	0.989834977488116	0.000891703904788332	0.00662389710417896	1436	50638	1092	894	640	427	280	127	6	6	4	2	2	1	50572	50770	51024	51237	51384	51537	404	404	406	408	408	409
H8_CONSENHEARINGLOSS	60_70	UKBB	M13_DORSOPATHY	1.36237319951082	0.637724988843619	1.25465244601791	0.389893224825584	1.24147479969679	0.806389671585074	0.39194191174108	0.419241044354421	0.346380694950993	0.585062583520194	0.388100467366357	0.712747620727658	0.000509034051888143	0.128224309476036	0.000292133268396247	0.5051472500524	0.00137977406937221	0.257894436969378	8806	54754	6245	5516	4465	3565	2676	1373	22	18	18	10	8	2	56818	57547	58598	59498	60387	61690	475	479	479	487	489	495
H8_CONSENHEARINGLOSS	60_70	UKBB	M13_DORSOPATHYOTH	0.780250050438313	0.17942106157194	1.06822589735241	0.874196880174024	1.44501720468611	0.235849875045795	0.586914348100508	0.585574864598114	0.419512409172685	0.509377582126348	0.388644729167889	1.00415001087981	0.183712601714153	0.7592989083031	0.0108855631161167	0.0861243391658098	0.000200732463019208	0.814305644766784	7055	53132	4896	4348	3600	2924	2206	1180	13	13	14	10	7	1	54821	55369	56117	56793	57511	58537	457	457	456	460	463	469
H8_CONSENHEARINGLOSS	60_70	UKBB	M13_DUPUTRYEN	-13.1557509078667	-13.1550695813915	1.27741328969734	-13.1496955250246	-13.1573888869484	-13.1186459004233	1567.98244993415	1153.07251176838	1.005052127083	1756.40926755886	1983.87210902427	3179.75430922964	0.993305634650739	0.990897364114745	0.203731467573381	0.994026539702272	0.994708327998994	0.996708193680788	860	50717	701	613	454	288	162	69	1	1	1	0	0	0	50424	50512	50671	50837	50963	51056	451	451	451	452	452	452
H8_CONSENHEARINGLOSS	60_70	UKBB	M13_ENTESOPATHYFOOT	-11.0889555811724	-11.0888784132271	-11.0677965183772	3.42232353910364	-11.071632160806	-11.0417450344203	1643.57631355558	1161.86813228948	1272.98301709002	1.00580689820759	1379.86094195842	2161.5309839878	0.994616836920413	0.992385099204187	0.993062976811243	0.000667564275192215	0.99359805810256	0.995924185386747	150	50245	99	100	88	73	53	26	0	0	1	1	0	0	49849	49848	49860	49875	49895	49922	447	447	446	446	447	447
H8_CONSENHEARINGLOSS	60_70	UKBB	M13_ENTESOPATHYLOW	-11.6047864375829	-11.6021874634582	3.57407530926458	-11.6357246294313	-11.6236049328308	-11.6223416962697	2252.02596478357	1776.05853062397	1.00611729785149	2394.90552392522	2227.01127084388	2881.7290616472	0.995888484814713	0.994787817941346	0.000381814530947921	0.99612346774527	0.995835560901651	0.996782049366329	120	49315	80	69	55	41	34	20	1	1	1	0	0	0	48971	48982	48996	49010	49017	49031	383	383	383	384	384	384
H8_CONSENHEARINGLOSS	60_70	UKBB	M13_ENTESOPATHYNAS	-10.9962648389027	-11.0115411496547	-11.0051854300387	-11.000252780125	-10.9529498461271	-10.9415839196999	1882.77954798262	1349.79549096616	1346.33030376466	1649.64722725244	1630.59505508259	2123.63245296479	0.995340027954292	0.993490983426536	0.993477997387709	0.994679549258459	0.994640530871328	0.995889080408887	109	50250	70	66	68	50	33	19	0	0	0	0	0	0	49844	49848	49846	49864	49881	49895	445	445	445	445	445	445
H8_CONSENHEARINGLOSS	60_70	UKBB	M13_ENTESOPATHYOTH	-12.1262246147055	-12.1285876051622	-12.1190011120202	2.52637405507179	-12.1019965252819	-12.1171027850328	1830.80005601092	1305.96056796041	1373.12189494072	1.00593015726035	1506.71381931715	2114.4641656947	0.994715284923361	0.992590072071556	0.99295806266005	0.012022590057676	0.993591422448323	0.995427684954299	368	50307	223	220	214	178	127	72	0	0	1	1	0	0	50005	50008	50014	50050	50101	50156	447	447	446	446	447	447
H8_CONSENHEARINGLOSS	60_70	UKBB	M13_FIBROBLASTIC	-14.2110082479557	-14.1938042279609	1.15356818591212	0.25966668949424	1.33922545357972	-14.145619241841	1652.56637061883	1161.81960428292	0.585711356664052	1.00504826717067	0.5850013671003	2140.21712308848	0.993138790350811	0.990252586973495	0.0488938087953306	0.796127226728535	0.0220637317844127	0.994726474758112	2958	50999	1970	1859	1641	1405	1114	537	3	4	5	4	3	0	51527	51638	51856	52092	52383	52960	457	456	455	456	457	460
H8_CONSENHEARINGLOSS	60_70	UKBB	M13_GANGLION	2.42990451243309	-12.1224046884779	1.94679433517442	2.17202024766094	2.23171523706051	-12.1314254721395	1.00587897181734	1015.12379417688	1.00513556707867	1.0051231525357	1.00444500997631	2166.35639445634	0.015704879992534	0.990472049110954	0.0527639845601619	0.0306992502869932	0.0262941785747853	0.995531932548228	506	50374	354	338	298	225	159	65	3	2	3	2	1	0	50075	50091	50131	50204	50270	50364	448	449	448	449	450	451
H8_CONSENHEARINGLOSS	60_70	UKBB	M13_GIANTCELL	-10.9557629328876	-10.9700345385802	-10.9462832271382	-10.9482641729192	-10.9376091050636	-10.9751931790551	1233.61038137006	972.276796619897	1327.61674601171	1725.90650864364	1878.21950452346	3682.88612973911	0.992914035648055	0.99099779454289	0.993421466356112	0.994938664219483	0.995353631409061	0.997622265820983	139	65857	126	105	61	33	21	5	0	0	0	0	0	0	65266	65287	65331	65359	65371	65387	604	604	604	604	604	604
H8_CONSENHEARINGLOSS	60_70	UKBB	M13_GOUT	-13.7691655483986	1.24812613717896	0.787182881945007	-13.7976909863856	-13.7859853370261	2.13569198340095	1712.4575530097	0.717469972683097	1.00736358859636	1665.05899680833	1726.70085135492	1.00641677247343	0.993584608149989	0.0819255144281497	0.434550360193771	0.993388319187804	0.99362975469215	0.0338314311452991	1584	40827	1189	1032	813	632	455	190	3	3	1	0	0	1	40954	41111	41330	41511	41688	41953	265	265	267	268	268	267
H8_CONSENHEARINGLOSS	60_70	UKBB	M13_HALLUXRIGIDUS	-12.4223929684912	2.39127084722398	-12.4465683317675	-12.4460304710856	-12.4360897038775	-12.4684959549926	2366.71446358957	1.0081227935564	1823.68797078289	2010.42421941237	1962.75272805992	3092.99104213394	0.995812088783913	0.0176919206303925	0.994554524803757	0.99506052900229	0.994944601304568	0.996783568610854	345	39779	237	225	203	161	122	56	1	1	0	0	0	0	39632	39644	39666	39708	39747	39813	254	254	255	255	255	255
H8_CONSENHEARINGLOSS	60_70	UKBB	M13_HALLUXVALGUS	1.79573107441991	-13.0028861670341	1.24025614098133	1.47898639079086	1.46497317072492	-12.9509169630941	1.01030782319157	1156.18960005301	1.00878030150461	1.00900900455725	1.00840525739147	2176.90378117384	0.0755008316579536	0.991026918576653	0.218898973390454	0.142707914813003	0.146289754511425	0.99525322348768	1375	40088	957	903	821	651	479	237	3	2	2	2	1	0	40247	40301	40383	40553	40725	40967	256	257	257	257	258	259
H8_CONSENHEARINGLOSS	60_70	UKBB	M13_HAMMERTOE	-12.3567692048737	1.97611739754429	-12.3516982510891	-12.3667721450714	-12.3097786329951	-12.3411225110558	1858.633015908	1.00776626503123	1479.82624449811	1802.35947404874	1950.15610046987	3319.35664819514	0.994695454855249	0.0498920174906884	0.993340356720862	0.99452541000825	0.994963625171755	0.997033531050474	455	39911	345	331	270	181	115	48	1	1	0	0	0	0	39764	39778	39839	39928	39994	40061	256	256	257	257	257	257
H8_CONSENHEARINGLOSS	60_70	UKBB	M13_IMPINGEMENT	2.24642947630507	0.825193383652149	0.962825512995932	-12.6249435828677	1.18767481519718	-12.6160434108106	0.715455729372768	1.00524725156149	1.00514702798933	986.215224681923	1.00453034393654	1523.7373575675	0.00169029680176852	0.411711212869307	0.338115607332455	0.98978623307255	0.237079345423584	0.993393854133435	1233	50542	808	783	703	622	423	210	4	2	2	1	1	0	50513	50538	50618	50699	50898	51111	450	452	452	453	453	454
H8_CONSENHEARINGLOSS	60_70	UKBB	M13_INTERVERTEB	2.15456279775797	-13.6194601324265	1.86089056908642	1.0651254240169	-13.6152447056941	-13.6202622607439	0.587613127907838	1133.69604957306	0.586230951507766	1.00527833334949	1598.13708018146	2463.27933765574	0.000245763302630826	0.990414983280433	0.00150182772455976	0.2893571739095	0.993202546724094	0.995588262593474	1947	50675	1405	1235	958	717	486	235	7	4	4	1	0	0	50807	50977	51254	51495	51726	51977	403	406	406	409	410	410
H8_CONSENHEARINGLOSS	60_70	UKBB	M13_JOINTOTH	0.514490264392869	1.0572901293444	0.216039148119532	1.6525671775095	0.627729331459267	1.53174080448769	1.008097399864	0.588931395357449	1.00675579453545	0.588732356640725	1.00614149692681	1.00588259883345	0.60980089000053	0.0726108916148831	0.830087438686147	0.00500064407841952	0.532694793311068	0.127813033590036	3379	42147	2500	2170	1729	1257	865	406	4	5	3	3	1	1	42736	43066	43507	43979	44371	44830	286	285	287	287	289	289
H8_CONSENHEARINGLOSS	60_70	UKBB	M13_KNEEDERANGEMENTS	-13.5769083970563	0.229366732347348	0.280478382426362	1.81715819529097	-13.5635923754635	1.87892712211128	1461.36179107687	1.00768695706603	1.0075563022401	0.514536384092796	1064.58633664505	0.716310508852959	0.992587290961984	0.819943963986302	0.780724587086571	0.000412988389720019	0.98983465427518	0.00871433249562456	2774	40163	1691	1689	1638	1449	1139	606	3	4	4	5	1	2	40982	40984	41035	41224	41534	42067	261	260	260	259	263	262
H8_CONSENHEARINGLOSS	60_70	UKBB	M13_LIMBPAIN	2.34677818808016	0.683887040216191	-13.1604387229406	1.96774744445347	-13.1489253557381	-13.1072192147067	0.58738105448998	1.00499599059511	1191.14436569215	0.713827663994203	1432.61024120087	2394.73885658091	6.46055755858271e-05	0.496195940391604	0.991184698058096	0.0058403222226416	0.992676879633843	0.995632928575114	1514	51403	1166	989	718	534	358	158	5	2	2	2	0	0	51288	51465	51736	51920	52096	52296	458	461	461	461	463	463
H8_CONSENHEARINGLOSS	60_70	UKBB	M13_LOWBACKPAIN	1.15373650263877	1.26101917412792	0.844225286828892	1.16917408899415	2.35209551988998	-11.1323749664914	1.00600985781274	0.714333048327288	1.00509031289224	1.00523376852849	0.585756157670778	676.27970785907	0.251446045810125	0.0775117031595724	0.400936600837993	0.244794302509221	5.9323476586725e-05	0.986866456466773	1692	50393	1253	1057	824	611	419	231	5	4	3	3	3	0	50416	50612	50845	51058	51250	51438	411	412	413	413	413	416
H8_CONSENHEARINGLOSS	60_70	UKBB	M13_LOWBACKPAINORANDSCIATICA	0.781962308197274	0.922914041495639	1.21359924631013	0.884792118425705	2.78396577478403	-11.1218423988155	1.00436849074782	0.712324742442481	0.712221469521	1.003752938412	0.416631490342251	611.36876500562	0.436238259561608	0.195100696915061	0.0883879436167239	0.378055930083272	2.35571168814788e-11	0.985485917149882	2213	65875	1671	1408	1063	756	519	266	8	7	6	5	6	0	65809	66072	66417	66724	66961	67214	600	601	602	603	602	608
H8_CONSENHEARINGLOSS	60_70	UKBB	M13_MENISCUSDERANGEMENTS	-13.5643858539131	0.317914865332282	0.364223883728469	1.60820316111554	-13.5503734820208	1.96854294116209	1517.31868805491	1.00771564603049	1.00748993747498	0.589892797430425	1095.3645578938	0.716208527107669	0.992867240099536	0.752396681583802	0.71771363396413	0.00640558523902308	0.9901298997063	0.00598574663609492	2570	40109	1568	1572	1523	1349	1063	560	3	4	4	4	1	2	40848	40844	40893	41067	41353	41856	260	259	259	259	262	261
H8_CONSENHEARINGLOSS	60_70	UKBB	M13_METATARSALGIA	-11.5024274542066	-11.5029834998797	-11.4772116691657	3.70238502983193	-11.4667539435031	-11.4348843704684	2337.37476056625	1678.72247658067	1775.44873611933	1.00560241499695	2010.94746645452	3051.05149361004	0.996073555516254	0.994532758544999	0.99484219058179	0.000231630960223542	0.995450355364005	0.997009655079991	111	50237	71	72	66	54	38	18	0	0	1	1	0	0	49830	49829	49835	49847	49863	49883	447	447	446	446	447	447
H8_CONSENHEARINGLOSS	60_70	UKBB	M13_MUSCLE	2.67237428234425	-12.1814791783699	2.44155056769635	-12.15870314074	-12.1252976549111	-12.1278604820127	1.00576794121452	1249.91247182133	1.00481551164856	1938.09325678282	2150.23374678726	3443.57241937645	0.00788280822789668	0.992224047264054	0.0151050895255705	0.994994473126592	0.995500704732688	0.997189949432898	344	50509	274	228	160	95	59	30	2	1	1	0	0	0	50129	50175	50243	50308	50344	50373	448	449	449	450	450	450
H8_CONSENHEARINGLOSS	60_70	UKBB	M13_MUSCLEDISNAS	-12.0295047294235	-12.0132026684739	-12.0243080999601	-12.0315979859709	-11.9770257350215	-11.9879433795085	2249.99526524284	1704.1256164637	2008.903860104	2717.13957860882	3124.23722936054	4576.70404583783	0.99573416419155	0.994375373825936	0.995224284898928	0.996466948191034	0.996941250036505	0.997910071548209	168	50395	132	110	75	44	27	13	0	0	0	0	0	0	49984	50006	50041	50072	50089	50103	447	447	447	447	447	447
H8_CONSENHEARINGLOSS	60_70	UKBB	M13_MUSCULOSKELEOTH	-11.9804832353087	-11.9880488964639	-11.9755225663727	-11.9897175633995	-12.0030488784832	-12.0259110716045	1706.76456095905	1272.04461211566	1543.72015989898	1807.95329998905	1778.20265025513	2823.18933020284	0.994399365721224	0.992480658736037	0.993810413975981	0.994708745843795	0.994614238903575	0.996601269474433	265	67128	199	172	132	93	66	31	0	0	0	0	0	0	66561	66588	66628	66667	66694	66729	633	633	633	633	633	633
H8_CONSENHEARINGLOSS	60_70	UKBB	M13_MUSCULOSKELETAL	1.19243593760774	-0.0358394565470126	0.643914779404667	0.615773460611841	0.948007853701604	0.501772007022494	0.283145740316911	0.370500139882181	0.298551770341747	0.335019647233927	0.287488551014125	0.510856947629368	2.53808904127653e-05	0.922938718622205	0.0310216894779962	0.0660591730023514	0.000975323291062343	0.325993312429015	22602	36496	15874	14355	12019	9542	7274	3784	37	27	31	24	17	4	42915	44434	46770	49247	51515	55005	272	282	278	285	292	305
H8_CONSENHEARINGLOSS	60_70	UKBB	M13_MYALGIA	-11.0530183505589	-11.0150869403432	-11.0228326858483	-11.0048854841473	-11.0542177301438	4.26939201322131	1405.59598197726	1092.4421958636	1394.72898081127	1699.92690175045	1916.82017914535	1.00539378041732	0.993725834509147	0.99195507192944	0.993694218316398	0.994834738552074	0.995398660309425	2.17147992966529e-05	182	50336	127	111	71	51	35	24	0	0	1	1	1	1	49943	49959	49999	50019	50035	50046	448	448	447	447	447	447
H8_CONSENHEARINGLOSS	60_70	UKBB	M13_NECROVASC	-11.1540077526962	-11.165932846442	-11.1567529720199	3.40515989134114	-11.1787867429749	-11.1586619689102	1201.78916986515	925.377782167004	1211.03078175647	1.00374477926686	1581.69061616944	3131.78730340726	0.992594805284584	0.990372678692433	0.9926495055604	0.000692690832166137	0.994360902818534	0.997157116878178	198	65885	174	143	90	55	37	9	0	0	1	1	0	0	65304	65335	65388	65423	65441	65469	605	605	604	604	605	605
H8_CONSENHEARINGLOSS	60_70	UKBB	M13_NEURALGIA	-11.1143142268068	-11.1054329149264	4.33177054680997	-11.0810416250245	-11.0885230645725	-11.0673342049435	1721.96407410816	1418.76168895417	0.715435516156395	1817.98370213391	2251.16990158772	3660.51093411033	0.99485013753397	0.993754579751686	1.40651345688512e-09	0.995136734573377	0.996069898778814	0.997587647791015	125	50310	94	75	61	39	24	8	1	1	2	0	0	0	49891	49910	49924	49946	49961	49977	449	449	448	450	450	450
H8_CONSENHEARINGLOSS	60_70	UKBB	M13_OSTEOCHONDRO	1.69975126956898	0.646260265555962	0.626837644165494	1.74966950018176	1.18919191173672	1.47717922255881	0.456879165079726	0.584010588949996	0.712509185658147	0.50764997976066	0.711842659845634	1.0029777905346	0.000198945379594371	0.268471241704426	0.37898890985124	0.000567675676780949	0.0948041655213879	0.14080671157058	4396	64422	3586	2971	2073	1350	852	353	12	8	6	6	3	1	64640	65255	66153	66876	67374	67873	580	584	586	586	589	591
H8_CONSENHEARINGLOSS	60_70	UKBB	M13_OSTEOMYELITIS	-12.1977145563614	-12.1740958922416	-12.1697975146705	3.06623905218785	-12.1303816999631	-12.1773685509548	2216.33387541806	1677.81499760547	1854.76020814732	1.00446282202554	2004.08086670429	3296.89050851299	0.995608820900602	0.994210662120025	0.994764809041061	0.00226856204651304	0.99517056155919	0.997052946635409	223	60048	168	140	109	86	66	30	0	0	1	1	0	0	59582	59610	59641	59664	59684	59720	521	521	520	520	521	521
H8_CONSENHEARINGLOSS	60_70	UKBB	M13_OSTEONECROSIS	-10.5135455260181	-10.4618842810561	-10.4544503588006	4.09287830735094	-10.5064739306428	-10.5333966540649	1248.05769729031	979.65501357764	1230.56062901767	1.00477931945961	1415.7125846492	1875.70707532231	0.993278759098142	0.991479431871379	0.993221508965494	4.63297240857474e-05	0.99407868766648	0.995519348143354	113	59964	85	68	47	30	28	11	0	0	1	1	0	0	59472	59489	59510	59527	59529	59546	520	520	519	519	520	520
H8_CONSENHEARINGLOSS	60_70	UKBB	M13_OSTEOPATHYINOTH	-10.0592152402655	-10.0338200866397	-10.0045820344544	-9.99148573760574	-9.98453784107707	-10.2112161058286	1092.81335856263	1121.10625021721	1410.45031921397	1953.02579986352	2153.53205479834	28992.1824698389	0.992655672507102	0.992859086056035	0.994340506363996	0.995918119752674	0.996300737650302	0.999718980400393	123	60013	115	42	22	14	5	1	0	0	0	0	0	0	59502	59575	59595	59603	59612	59616	519	519	519	519	519	519
H8_CONSENHEARINGLOSS	60_70	UKBB	M13_OSTEOPOROSIS	2.20412141314641	1.16463919532834	1.18309758129628	1.07278575909338	1.34275249231831	-10.4637618278867	0.457316912489026	0.584344640800321	0.712829417178479	1.00410551914008	1.00364403185332	671.634066318528	1.43788297162369e-06	0.0462538907844385	0.0969706977062491	0.285340376383057	0.18093646247658	0.987569814132551	2502	63048	2158	1773	1184	685	370	119	10	6	3	1	1	0	62817	63202	63791	64290	64605	64856	565	569	572	574	574	575
H8_CONSENHEARINGLOSS	60_70	UKBB	M13_OTHCONN	1.81504941020158	-12.5025448179276	-12.5037019435985	-12.4911872723237	2.39837442750536	-12.4718249886347	1.00413153258277	1025.98676215921	1247.25672311954	1582.49934731366	1.00338968888966	3036.09970850784	0.070671686300794	0.99027732036508	0.992001371133202	0.993702100417853	0.0168358921226773	0.996722423644629	710	66609	586	471	324	206	131	50	2	1	1	1	1	0	66119	66234	66381	66499	66574	66655	612	613	613	613	613	614
H8_CONSENHEARINGLOSS	60_70	UKBB	M13_OTHERBONE	-12.1330730608012	-12.1282183403711	-12.1191884991355	1.94106109742827	1.9710974360238	2.77746725883909	1183.59300613068	894.413926819115	1002.35007598206	1.00422938381197	1.00398295592739	1.00357119823522	0.991820987388947	0.989181047691033	0.990353192928961	0.0532502207222928	0.0496139050488662	0.00564735473587174	795	60340	580	463	380	285	212	108	0	0	1	3	2	1	60028	60145	60228	60323	60396	60500	527	527	526	524	525	526
H8_CONSENHEARINGLOSS	60_70	UKBB	M13_OTHERJOINT	0.490351601769037	0.793234668706196	0.725112333770139	1.52411525439476	0.282799448561011	1.55153084555055	0.71825054569402	0.4620918295774	0.51321105429019	0.395158041145831	0.715635265863489	0.587585151180281	0.494794710123408	0.086049182787429	0.157687171775837	0.000114798222816617	0.692715512652135	0.0082778697851375	7501	43104	5160	4729	4151	3312	2469	1247	11	12	11	10	3	3	45139	45570	46148	46987	47830	49052	295	294	295	296	303	303
H8_CONSENHEARINGLOSS	60_70	UKBB	M13_PATELLAOTH	-12.0162958435607	-12.0255848650527	-12.0162927518286	-12.0425387932899	-12.0307740615457	-12.0192278414426	3193.27920557483	2084.91558925652	2361.09626631935	2650.55751051008	2677.81480813569	3662.82504881848	0.996997570933374	0.995397907068349	0.995939355284305	0.996374905022565	0.996415309768194	0.997381818954096	126	39703	85	84	70	55	41	24	0	0	0	0	0	0	39491	39492	39506	39521	39535	39552	253	253	253	253	253	253
H8_CONSENHEARINGLOSS	60_70	UKBB	M13_PLANTARFASC	-10.9700444420731	-10.9735646083664	-10.9720609626576	-10.9384541104064	-10.9378420680535	-10.9502839928776	1824.28060559374	1378.04915664241	1471.35847251203	1697.41242112553	1818.64003307629	2790.6651032716	0.995202066878253	0.993646420229349	0.994050153602957	0.994858313077455	0.995201313869978	0.996869190751905	101	50247	74	68	53	42	25	7	0	0	0	0	0	0	49828	49834	49849	49860	49877	49895	446	446	446	446	446	446
H8_CONSENHEARINGLOSS	60_70	UKBB	M13_POLYARTHRITIS	-11.9317904003202	-11.954123007317	-11.9609492137873	-11.9395272072055	-11.9247917276099	-12.0351615841741	2162.32582272553	1662.5045966878	1978.38018045845	2254.48993094764	2627.93178035334	4428.76146135902	0.995597267104529	0.994262916315762	0.995176155389147	0.995774512114141	0.996379443854198	0.997831750958006	178	39818	146	124	86	67	47	12	0	0	0	0	0	0	39593	39615	39653	39672	39692	39727	257	257	257	257	257	257
H8_CONSENHEARINGLOSS	60_70	UKBB	M13_POLYARTHROPATHIES	0.75915891950954	1.03027658773642	1.32463032869525	-14.135521860417	1.229930127765	0.932556573340607	0.587249414964524	0.39159298511115	0.391572786148393	1026.25582964997	0.509226553839557	1.00465846489239	0.196102111317707	0.00851369505743598	0.000717389173875019	0.989010383464275	0.0157226584252218	0.353287012945374	6813	45116	5297	4619	3546	2506	1649	675	17	14	10	4	4	1	46293	46971	48044	49084	49941	50915	322	325	329	335	335	338
H8_CONSENHEARINGLOSS	60_70	UKBB	M13_POLYMYALGIA	-11.9530128906334	-11.9447347089275	-11.9512933855665	-11.9461280599623	-11.9162868486888	-11.9025140918911	1170.27096436994	949.765957806864	1227.6402372698	1655.52111005348	1788.86119353991	3727.10461044204	0.991850640655717	0.989965666702546	0.992232576317055	0.994242569082918	0.994685025860705	0.997451958804721	442	66473	388	299	181	105	66	21	0	0	0	0	0	0	65917	66006	66124	66200	66239	66284	610	610	610	610	610	610
H8_CONSENHEARINGLOSS	60_70	UKBB	M13_POSTOPMUSCULOSKE	-10.9729604450693	-10.9765712019911	-10.9660972496568	-10.9722550814984	-10.9695596265592	-11.0170096946503	1401.1433889585	1090.66567143049	1315.00854960644	1616.76914284572	1690.70158672875	2945.28235937209	0.993751484465475	0.991970143482439	0.993346371565592	0.994585172679607	0.994823225502194	0.997015470718806	133	67050	102	87	65	43	29	13	0	0	0	0	0	0	66448	66463	66485	66507	66521	66537	633	633	633	633	633	633
H8_CONSENHEARINGLOSS	60_70	UKBB	M13_PSORIARTH	-11.9329478132056	-11.9590988176453	-11.9103472943297	-11.9411609741179	-11.9240045975142	-11.9034329461674	2274.0289822865	1671.08932102471	1848.26469104646	2163.99517030937	2498.80691361836	4912.37391679779	0.995813126743972	0.994290012664517	0.994858411516762	0.995597208460494	0.996192605754089	0.998066605630039	207	39789	155	141	118	79	49	19	0	0	0	0	0	0	39587	39601	39624	39663	39693	39723	254	254	254	254	254	254
H8_CONSENHEARINGLOSS	60_70	UKBB	M13_PSORIARTH_ICD10	-11.9725046026826	-11.9892428695471	-11.9663983602805	-11.9791262430913	-11.9713583912877	-11.9604657686005	2038.41345019484	1487.46939057189	1657.99291147807	1968.32883157731	2136.77649132516	4255.25144148542	0.995313697693491	0.993568991560531	0.994241397811534	0.995144154408569	0.99552984970481	0.997757345589929	206	67404	153	139	115	76	48	20	0	0	0	0	0	0	66823	66837	66861	66900	66928	66956	634	634	634	634	634	634
H8_CONSENHEARINGLOSS	60_70	UKBB	M13_RADICULOPATHY	-12.1479987942729	-12.1488168468312	2.53445368163501	2.78746060545424	-12.1478078641441	-12.1591937056067	1748.9925078538	1298.06393455184	1.00614704487449	1.00551196538895	2158.51717229699	3282.92757209076	0.994458167942051	0.99253256205321	0.0117698863778451	0.00556821609790435	0.995509650188468	0.99704482948967	319	49468	235	210	160	116	67	33	0	0	1	1	0	0	49162	49187	49237	49281	49330	49364	390	390	389	389	390	390
H8_CONSENHEARINGLOSS	60_70	UKBB	M13_RHEUMA	-13.5323152069633	2.09357093724989	-13.5135840720828	-13.5182499749597	-13.5006326866443	-13.4902982422939	1902.11249452716	0.589312542431414	1664.98218373557	1970.09274708537	2130.53882865848	3811.43734184549	0.994323608974088	0.000381495184585404	0.993524157905159	0.994525172319725	0.994944061029191	0.997175952993834	1229	40597	960	840	638	458	291	114	3	3	0	0	0	0	40597	40717	40919	41099	41266	41443	266	266	269	269	269	269
H8_CONSENHEARINGLOSS	60_70	UKBB	M13_RHEUMATISM	-11.0708647583792	3.30609360471708	-11.0797938786641	3.40018793343751	-11.0646354305726	-11.1112233460803	2052.87482911472	1.00746382983892	1292.4125378573	1.00641126862052	1069.00072253383	1406.32037745294	0.995697141820768	0.00103219807343369	0.993159855753012	0.000728751996458507	0.991741685514802	0.993696044325807	141	50216	78	81	79	71	74	59	1	1	1	1	0	0	49832	49829	49831	49839	49836	49851	446	446	446	446	447	447
H8_CONSENHEARINGLOSS	60_70	UKBB	M13_RHEUMA_INCLAVO	-13.4966417963856	1.87912355759373	-13.4859567448493	-13.4877863517697	-13.47812793591	-13.4734063036557	1678.82452552677	0.583624400663257	1464.60403666268	1726.35550014821	1856.87621291525	3364.66288118299	0.99358560352788	0.00128303282142429	0.992653246642489	0.993766297262856	0.994208609230825	0.996804971398131	1229	66547	960	840	638	458	291	114	3	3	0	0	0	0	66195	66315	66517	66697	66864	67041	618	618	621	621	621	621
H8_CONSENHEARINGLOSS	60_70	UKBB	M13_ROTATORCUFF	-13.0761177313312	-13.0805803590335	1.04121160870175	1.39543320538159	-13.1022453121191	-13.1309402002182	1457.91837680955	1032.03544235326	1.00480459166493	1.00464779472634	1522.12131237274	2605.37309466824	0.992843843153588	0.989887446439957	0.300093486282343	0.164839585054665	0.993131986220488	0.995978721772395	1114	50736	835	774	639	460	288	115	2	2	2	1	0	0	50564	50625	50760	50939	51111	51284	449	449	449	450	451	451
H8_CONSENHEARINGLOSS	60_70	UKBB	M13_SCIATICA	-12.3545120186628	-12.3372589269987	1.78994497197162	-12.3304798125036	3.52988327095725	-12.327150893547	1295.65854153216	997.411698240183	1.00521799902943	1526.75672936344	0.585988574244645	2706.61675735186	0.992392034857371	0.990130998632992	0.0749690701203814	0.993556149234855	1.7035935212813e-09	0.996366087165257	708	49925	560	474	332	205	146	56	3	3	3	2	3	0	49676	49762	49904	50031	50090	50180	394	394	394	395	394	397
H8_CONSENHEARINGLOSS	60_70	UKBB	M13_SCOLIOSIS	3.6371874742943	-12.272333375208	3.1147076951146	2.82894729966959	-12.2602670205834	-12.2433583026359	0.588413443305577	1238.70881123062	0.7146722952969	1.00587824789225	2102.76235075538	4169.18805514132	6.35570755612366e-10	0.992095200219762	1.31117329005339e-05	0.00491709829652361	0.99534791825691	0.997656912474993	394	49801	318	269	181	124	74	27	5	2	3	1	0	0	49482	49531	49619	49676	49726	49773	390	393	392	394	395	395
H8_CONSENHEARINGLOSS	60_70	UKBB	M13_SHOULDER	0.398295072727478	-0.31217340742083	-13.0426863953913	-0.059908309860469	1.02799794769762	0.753011355482695	1.00553081705512	1.004904573223	610.023447153853	1.00478460060232	0.5849452847084	1.0041552912791	0.692028091905531	0.756066861920756	0.982942024034562	0.952455869783177	0.0788452552055187	0.45331775216214	3866	51230	2493	2389	2198	1920	1503	754	4	3	2	4	4	1	52144	52248	52439	52717	53134	53883	455	456	457	455	455	458
H8_CONSENHEARINGLOSS	60_70	UKBB	M13_SHOULDERBURSITIS	-11.9996809176184	-12.0010899429934	-12.0068205910176	-11.9996374301087	-11.9707493630126	-12.0192077902721	1934.00091411925	1455.58824930613	1530.45746538324	1848.48703045754	2128.16157466836	3504.93928111675	0.995049485944596	0.99342164523658	0.993740460797265	0.994820489384925	0.995511982809388	0.997263883689776	240	50303	162	146	138	103	61	25	0	0	0	0	0	0	49936	49952	49960	49995	50037	50073	445	445	445	445	445	445
H8_CONSENHEARINGLOSS	60_70	UKBB	M13_SHOULDERNAS	-12.1728480844561	-12.1882225742359	-12.2097845207263	-12.1881146275072	2.58418724767655	-12.1664443084138	2009.78559248561	1455.02538600972	1555.805933438	1706.99783591831	1.00492955211097	1941.34214750013	0.995167410792124	0.993316487133526	0.99373835878183	0.994303082491613	0.0101255842201438	0.994999668377744	304	50284	190	171	163	136	97	74	0	0	0	0	1	0	49952	49971	49979	50006	50045	50068	446	446	446	446	445	446
H8_CONSENHEARINGLOSS	60_70	UKBB	M13_SJOGREN	3.47156553703147	-11.1213622434529	-11.1240372972865	-11.1069148630119	3.55823529156983	-11.0940826642256	1.00494142881202	1153.50406701185	1233.9004550946	1469.83429034566	1.0043729574677	2326.56509781944	0.000551323633507641	0.992307417017781	0.992806893499972	0.993970781872138	0.000395988366074594	0.996195350932971	165	65745	119	102	87	63	44	19	2	1	1	1	1	0	65187	65204	65219	65243	65262	65287	602	603	603	603	603	604
H8_CONSENHEARINGLOSS	60_70	UKBB	M13_SOFTOVERUSE	1.88185307516511	0.494319309807716	-13.5153573062682	0.699301300278318	1.38948614900532	-13.5182707098717	0.715503987736405	1.00520270556741	1142.54941501601	1.00502301118338	0.713290019249757	1833.17420853973	0.00853576366779381	0.622888434906264	0.990561945679061	0.486550169826967	0.0514154342803391	0.994116259282717	1740	50746	1137	1100	1026	899	687	344	4	2	1	2	2	0	50894	50931	51005	51132	51344	51687	451	453	454	453	453	455
H8_CONSENHEARINGLOSS	60_70	UKBB	M13_SOFTTISSUE	0.6189508402227	-0.048202456604417	0.328632450759356	0.992111019530176	0.982735376492443	0.425234766988539	0.509583246242536	0.508569777317048	0.45658865499255	0.365377786970643	0.364257657801113	0.712209773482982	0.224510429987441	0.92448924018837	0.471675204028165	0.0066215366681439	0.00697757273690747	0.550464698148472	11665	54756	7903	7253	6324	5254	4080	2042	20	17	17	16	10	2	57996	58646	59575	60645	61819	63857	502	505	505	506	512	520
H8_CONSENHEARINGLOSS	60_70	UKBB	M13_SOFTTISSUENAS	2.01251186902804	0.833006990687004	-12.560091806838	-12.5629086003361	-12.5519216174246	-12.5615372882712	0.714704201448433	1.00488013461493	962.037075856507	1156.85841049254	1280.56532543461	1925.05379300023	0.00486458231033771	0.407126166659959	0.989583334264105	0.991335539674783	0.992179372732509	0.994793607548705	1308	51543	1058	820	586	404	253	109	3	1	0	0	0	0	51332	51570	51804	51986	52137	52281	458	460	461	461	461	461
H8_CONSENHEARINGLOSS	60_70	UKBB	M13_SOFTTISSUEOTH	1.60696221442451	1.04488232099445	0.270579448669469	1.67578978086348	0.68276705059062	1.62146334851666	0.58662964204919	0.585548808725903	1.00469909461191	0.585303120170969	1.00409363416546	1.00415935055393	0.00615677249998579	0.0743506421068569	0.787688123406881	0.00419499096073935	0.496514942015235	0.106365484137359	3239	52698	2476	2069	1539	1104	747	338	10	7	6	5	2	1	52977	53384	53914	54349	54706	55115	474	477	478	479	482	483
H8_CONSENHEARINGLOSS	60_70	UKBB	M13_SPINSTENOSIS	2.36719809586273	1.45475004821899	2.27895177295612	-12.1571771562206	1.83145910652966	-12.1389980064153	0.587036226345906	0.714052613242911	0.586034814936121	944.856884250924	1.00440926690592	1907.7864738973	5.5196814683965e-05	0.0416184928477119	0.000100755549445955	0.989734152884129	0.0682399298557153	0.994923198234706	1318	50604	1059	873	614	414	247	92	8	6	4	1	1	0	50457	50643	50902	51102	51269	51424	398	400	402	405	405	406
H8_CONSENHEARINGLOSS	60_70	UKBB	M13_SPONDYLINFLAMNAS	2.54913495376808	-12.136489795734	2.97011084545706	-12.1230264149668	-12.1103223069589	-12.0790884826855	1.00650528717736	1085.79832599459	0.714739002213569	1730.09462738856	1880.04032540535	3214.55165774821	0.0113200927335459	0.991081846448342	3.24551278779863e-05	0.994409151789472	0.994860444085913	0.997001853896068	414	49653	317	295	212	132	85	36	2	1	2	0	0	0	49361	49383	49466	49546	49593	49642	387	388	387	389	389	389
H8_CONSENHEARINGLOSS	60_70	UKBB	M13_SPONDYLOLISTHESIS	2.30774918427077	1.72079082708089	2.03479292721715	2.47900141222635	-11.1238787871354	-11.1211777775389	1.00642445154434	1.00550677931662	1.00545341184486	1.00545493997239	1071.90778687062	2000.88710309764	0.0218469800446121	0.0870134388919596	0.0429952069510377	0.0136802326615248	0.991719985672363	0.995565281846355	532	49757	421	361	265	170	105	37	4	3	2	1	0	0	49472	49532	49628	49723	49788	49856	392	393	394	395	396	396
H8_CONSENHEARINGLOSS	60_70	UKBB	M13_SPONDYLOPATHY	1.94482572413868	1.36826410827721	1.8353308333125	0.19204511730673	0.954874913640349	1.98575843972362	0.421569263392397	0.419798906811014	0.390328673300882	1.00473198067809	0.712861706543062	0.713092422251248	3.96324523239484e-06	0.00111674807244046	2.57608004046797e-06	0.848415405723748	0.180409479760449	0.00535749577876577	4291	52806	3272	2835	2145	1576	1084	483	18	13	12	5	4	2	53369	53806	54496	55065	55557	56158	438	443	444	451	452	454
H8_CONSENHEARINGLOSS	60_70	UKBB	M13_SPONDYLOSIS	1.59404484321516	1.85364725606766	1.56948420125723	0.470449774473483	0.512216725012112	2.23359926071349	0.587659364547429	0.39113827681425	0.509808139225619	1.00492048682713	1.00418936822363	0.713172073939612	0.00667713300650579	2.14659128188793e-06	0.00207990965064236	0.639679994713662	0.609995547344922	0.00173666046214491	3129	51690	2351	2082	1602	1212	851	384	13	10	8	4	3	2	52028	52297	52777	53167	53528	53995	427	430	432	436	437	438
H8_CONSENHEARINGLOSS	60_70	UKBB	M13_SPONTRUPTSYNOTEND	3.62552566928456	-10.5866211862531	-10.603037356574	-10.5866395440439	-10.5673799678406	-10.5715253987682	1.00601444835206	990.894358889716	1427.28396820362	1541.45068044483	1494.7824795865	2103.88445917507	0.000313537448965998	0.991475639329132	0.994072712803249	0.994520194551064	0.994359393953174	0.995990834302277	118	50275	85	67	41	37	27	16	1	0	0	0	0	0	49862	49880	49906	49910	49920	49931	445	446	446	446	446	446
H8_CONSENHEARINGLOSS	60_70	UKBB	M13_SYNOTEND	1.35014350333944	-0.0214497836044364	0.8044949732683	1.6718610708519	0.301895865946098	-12.4539560661628	0.715018380887937	1.0050168452144	0.713996957642567	0.509679618817071	1.00434308069727	931.308658135161	0.0589905110599202	0.982972273513119	0.259848846716154	0.00103726318216321	0.763726869818639	0.989330580115173	3048	51158	2046	1938	1753	1448	1106	499	8	6	7	5	1	0	51696	51804	51989	52294	52636	53243	456	458	457	459	463	464
H8_CONSENHEARINGLOSS	60_70	UKBB	M13_SYSTCONNECT	1.54668685961921	-12.4762248941594	-12.4751989504196	1.9658437741267	2.14753467884481	-12.4542797032413	1.00404304287888	874.29979067975	1077.20985400481	1.00359226403112	1.00327345391874	2611.35475285604	0.123448577837492	0.988614603947672	0.99075988202053	0.0501353675702509	0.0323121398522859	0.99619468024829	930	66820	766	622	421	260	170	67	2	1	2	2	1	0	66365	66509	66710	66871	66961	67064	617	618	617	617	618	619
H8_CONSENHEARINGLOSS	60_70	UKBB	M13_TENDOSYNOVITISNAS	-12.5443718766072	1.62468289552348	-12.5313268624069	2.02497724551041	-12.5154232473166	-12.4856226446732	1599.32038462671	1.00523171139267	1271.65897093378	1.00540399329818	1576.53030793606	2491.71036890882	0.993741805510163	0.106045186826836	0.992137522214393	0.0439997598399193	0.993665990406348	0.996001925434278	597	50480	410	369	336	263	173	72	1	1	1	1	0	0	50216	50257	50290	50363	50453	50554	450	450	450	450	451	451
H8_CONSENHEARINGLOSS	60_70	UKBB	M13_TOEDEFORMOTH	-12.8418680391259	-12.8389634419688	-12.8381626884896	-12.84391855276	-12.8501631345746	-12.8801735059112	2373.87176248528	1698.06245593294	1945.87464396633	2361.01035680406	2494.06613400457	4230.84716283193	0.995683727138624	0.993967293094987	0.994735890352974	0.995659521891431	0.995889081982801	0.99757096503115	435	39874	342	313	249	174	110	47	0	0	0	0	0	0	39713	39742	39806	39881	39945	40008	254	254	254	254	254	254
H8_CONSENHEARINGLOSS	60_70	UKBB	M13_TRIGGERFINGER	-13.0065971809599	-13.004719164216	-12.9917901079513	-12.9816497687006	-12.9855195038162	-12.9789553262019	2107.50236862486	1414.77489081317	1514.76609396984	1744.9811510646	1729.00592340032	2934.08210734615	0.99507583129887	0.992665887283238	0.993156816950839	0.994064255435605	0.994007627166938	0.996470557428582	605	50442	419	410	369	273	212	87	0	0	0	0	0	0	50180	50189	50230	50326	50387	50512	448	448	448	448	448	448
H8_CONSENHEARINGLOSS	60_70	UKBB	M13_TROCHANTERICBURSITIS	-11.9034295494374	-11.9016893453158	-11.8813711377347	-11.8810265776429	-11.8879398263031	-11.8586808514637	1863.5323545092	1392.97403127554	1530.32277795322	1853.61353918046	1974.42468141316	3671.05352132722	0.994903497086822	0.993182888966229	0.993805315134338	0.994885868837971	0.995195994849967	0.997422581323802	228	50353	180	159	123	91	58	21	0	0	0	0	0	0	49954	49975	50011	50043	50076	50113	447	447	447	447	447	447
H8_CONSENHEARINGLOSS	60_70	UKBB	M13_VALGUS	-11.2234077944798	-11.2668245195668	3.56997691753169	-11.2292052795527	-11.2299628921369	-11.2736214260739	1712.46121236138	1457.44308606152	1.00720223372757	2315.93116762224	2208.91061857898	3427.86112142912	0.994770731374699	0.993831981583614	0.000393434659956032	0.996131329574142	0.995943622464136	0.997375905281458	130	39790	110	83	64	36	25	8	1	1	1	0	0	0	39554	39581	39600	39628	39639	39656	255	255	255	256	256	256
H8_CONSENHEARINGLOSS	60_70	UKBB	M13_VARUS	-12.1144150888625	-12.0974893415031	-12.0552979564581	-12.0153957867138	4.4372805333787	-12.0058471829104	2534.07556891456	1968.92713631502	2229.45257777335	2794.50808633137	1.00782867342829	7367.84827573492	0.99618564337089	0.995097665596303	0.995685627342754	0.996569389332468	1.06856583708121e-05	0.998699854352466	147	39833	125	100	79	51	23	7	0	1	1	1	1	0	39600	39625	39646	39674	39702	39718	255	254	254	254	254	255
H8_CONSENHEARINGLOSS	60_70	UKBB	M13_VERTEBCOLLAPSE	-10.9701179554882	-10.9629725805255	-10.9625210022304	-10.9540176512957	-11.0952936743661	-11.1196512657115	1560.99064400995	1335.14938759313	1718.43626862454	2382.40698715714	2747.26418380197	3437.63256075573	0.994392781447498	0.993448607059472	0.99491004287555	0.996331436729679	0.996777616253078	0.997419100954581	118	49547	101	69	40	23	10	9	0	0	0	0	0	0	49171	49203	49232	49249	49262	49263	393	393	393	393	393	393
H8_CONSENHEARINGLOSS	60_70	UKBB	M13_WRISTFOOTDROP	-11.5354642981555	-11.5466665192119	3.8612980330471	-11.5636150751118	-11.647710928905	-11.6022779460281	2269.10321309871	1850.66736347552	1.00819377051904	2575.71317787639	2758.10518137884	5001.03417197561	0.995943803187323	0.995021878402344	0.000128186709178679	0.996417924549577	0.996630476184325	0.998148928837371	123	39781	95	68	46	39	25	10	0	0	1	0	0	0	39555	39582	39604	39611	39625	39640	254	254	253	254	254	254
H8_CONSENHEARINGLOSS	60_70	UKBB	MEMLOSS	3.11426610784165	-11.2856632737499	-11.2731503292745	-11.2581610715092	3.58381269503161	-11.2513296264548	1.0050032527265	1052.38610285795	1243.23745352508	1536.93316985878	1.00370924869102	2765.86445812002	0.00194330918411414	0.991443744960728	0.992765220097776	0.994155482653275	0.000356207190173908	0.996754274269715	203	63442	162	128	90	61	40	14	2	1	1	1	1	0	62909	62943	62981	63010	63031	63057	572	573	573	573	573	574
H8_CONSENHEARINGLOSS	60_70	UKBB	MIGRAINE_UNSPE	-12.1120328060126	-12.1141039830375	1.6230046915279	2.03320298655923	2.16940451289252	2.93763348111145	1076.43205383972	832.249271809425	1.00444780285428	1.00472000747001	1.00402582195862	1.0042569429728	0.99102237802931	0.988386514042263	0.106133700591556	0.0430060388848043	0.0307180652086545	0.00344255758797321	887	67171	616	536	418	286	200	103	1	2	2	2	1	1	66807	66887	67005	67137	67223	67320	634	633	633	633	634	634
H8_CONSENHEARINGLOSS	60_70	UKBB	MULTIMORB	1.50914855513089	0.869657561505408	1.07280373995935	0.826824898967633	1.78429373274282	1.48263777825195	0.299274672498115	0.30740980353642	0.319320350340924	0.421616588899527	0.28517389154486	0.509229153470673	4.59039348518449e-07	0.00466959641985451	0.000780420467899339	0.0498694040193885	3.92800276583778e-10	0.00359659250468487	15511	45590	11904	10187	7729	5457	3642	1633	42	33	24	19	18	4	48822	50539	52997	55269	57084	59093	333	342	351	356	357	371
H8_CONSENHEARINGLOSS	60_70	UKBB	MYELOPROF	2.9836024817425	-11.1799807231024	-11.2084781925496	-11.1939010028355	-11.2003325075266	-11.2158278750051	1.0038916705088	931.719944924168	1163.19013854285	1397.90851287972	1335.31371838981	2000.56575824804	0.00295831709071714	0.990426179025725	0.99231171842993	0.993610922850817	0.993307589465434	0.995526820859278	222	67303	170	137	97	64	49	20	1	0	0	0	0	0	66718	66751	66791	66824	66839	66868	636	637	637	637	637	637
H8_CONSENHEARINGLOSS	60_70	UKBB	MYELOPROF_NONCML	3.09298570452797	-11.1832058837598	-11.1996140766183	-11.1899743409428	-11.1985797985601	-11.2150718749819	1.00402594589461	987.756697330646	1241.82833553807	1460.81952831145	1385.2432065152	2100.78737478471	0.00206595457705168	0.990966685708919	0.992804256620673	0.993888211188076	0.993549813810417	0.995740506487791	198	67280	153	124	87	58	44	17	1	0	0	0	0	0	66688	66717	66754	66783	66797	66824	636	637	637	637	637	637
H8_CONSENHEARINGLOSS	60_70	UKBB	N14_ABNORMALBLEED	-13.0108139410103	-13.0094213095628	-13.0104787244939	-13.0110252039561	-13.0093110489484	-13.0107703674057	5120.15040669904	3944.55558168522	4041.08673727788	4195.07643443965	3133.82986442772	3437.34846624184	0.997972497764658	0.997368525458634	0.997431175610908	0.997525365830812	0.996687791274865	0.996979919809183	211	25291	92	74	75	79	79	82	0	0	0	0	0	0	25212	25230	25229	25225	25225	25222	198	198	198	198	198	198
H8_CONSENHEARINGLOSS	60_70	UKBB	N14_ACUTERENFAIL	2.00744293754045	0.272417988728842	0.841033921555716	-11.6075615233007	2.01095569430189	-11.6149276491829	0.508951162639944	1.00382626912259	1.00395156881907	690.575935820021	1.00335810602521	1800.64061185883	8.00420333995332e-05	0.786099077087177	0.402185956303581	0.986589370461255	0.0450459323042851	0.994853327688462	2543	61638	2266	1391	804	436	222	58	6	2	1	0	1	0	61392	62267	62854	63222	63436	63600	517	521	522	523	522	523
H8_CONSENHEARINGLOSS	60_70	UKBB	N14_BENIGNMAMDYSP	-13.0119879833411	-13.0114621649818	-13.0123237353876	-13.0112688142147	-13.010391075041	-13.0140731823503	3354.11744243435	2313.54071851401	2588.44661707928	2665.56090277085	2690.46011054002	3833.84634606744	0.99690468850475	0.995512683237567	0.995988988758451	0.996105341556167	0.996141645189223	0.997291569044106	332	31628	204	183	164	143	114	73	0	0	0	0	0	0	31488	31509	31528	31549	31578	31619	268	268	268	268	268	268
H8_CONSENHEARINGLOSS	60_70	UKBB	N14_BREAST	1.72407439744041	0.99214262923641	-13.5133599637271	1.20920912085743	-13.5124253647954	1.76707441918044	1.0116865446783	1.01044203187738	1487.96838035242	1.00963585907904	1511.53711554996	1.00930336152296	0.0883514480263067	0.326154187835549	0.992753909821556	0.231046075478002	0.992867385213712	0.0799827407759768	1395	31901	851	812	748	649	548	339	2	2	1	1	0	1	32169	32208	32272	32371	32472	32681	274	274	275	275	276	275
H8_CONSENHEARINGLOSS	60_70	UKBB	N14_BREASTDISOTH	-13.5192945493281	1.44566930785493	-13.5178304479383	1.69837742994951	-13.5162869408917	-13.5159399173065	2583.44181692523	1.01075531151072	1859.74933115274	1.00952330943661	1937.9935710186	2902.56538246224	0.995824644824318	0.152634912546201	0.994200523125958	0.0924998601057962	0.99443530184916	0.996284624326787	830	31757	534	520	479	398	343	176	1	2	1	1	0	0	31780	31794	31835	31916	31971	32138	272	271	272	272	273	273
H8_CONSENHEARINGLOSS	60_70	UKBB	N14_CALCUKIDUR	-12.2000869442888	2.58623762587002	1.2183921610692	-12.2293069080771	1.53553802177261	-12.2239551237913	1002.89788029944	0.456332158087926	1.00394917223448	951.172351615278	1.00339974508778	1503.25907751491	0.990294105586102	1.44942153990633e-08	0.224900718016563	0.98974181037485	0.125933761827633	0.993511964953306	1000	65464	707	652	506	393	272	126	6	6	1	0	1	0	65136	65191	65337	65450	65571	65717	615	615	620	621	620	621
H8_CONSENHEARINGLOSS	60_70	UKBB	N14_CALCULOWER	-12.1289756432533	-12.1208930413747	-12.1115987165275	-12.1258929609473	-12.1327733098804	-12.1153444142525	1834.47048974052	1417.45423412927	1729.06354555309	2001.36125095879	2444.52348673619	3494.36029182837	0.994724661993488	0.993177236113108	0.994411091124007	0.995165788494708	0.996039918286112	0.997233649056552	212	65168	172	145	103	64	33	18	0	0	0	0	0	0	64600	64627	64669	64708	64739	64754	608	608	608	608	608	608
H8_CONSENHEARINGLOSS	60_70	UKBB	N14_CERVICAL_DYSPLASIA_ALL	-11.5546073049872	-11.5537355877939	-11.5507732874247	-11.5530597255499	-11.5531119919506	4.05485346086294	2822.86123574784	1990.91807069792	2013.74557257951	2319.05966308541	2404.70563114395	1.01029980780773	0.996734087770895	0.995369726339666	0.995423387512442	0.996025126044461	0.996166676658279	5.98211921932106e-05	109	35698	64	66	60	45	28	25	0	0	1	1	1	1	35440	35438	35444	35459	35476	35479	303	303	302	302	302	302
H8_CONSENHEARINGLOSS	60_70	UKBB	N14_CHRONEPHROPATH	-12.0177455566552	-12.0206383130423	-12.0215692135759	-12.0253457171723	-12.0131450281461	-12.0334640773558	1778.36396172017	1361.24127731334	1492.7167371427	1764.82254488004	1785.65220614063	3216.30087565358	0.994608133734104	0.99295425636166	0.99357431952821	0.99456332679605	0.994632196231892	0.99701480266568	214	66738	180	153	115	86	54	25	0	0	0	0	0	0	66153	66180	66218	66247	66279	66308	619	619	619	619	619	619
H8_CONSENHEARINGLOSS	60_70	UKBB	N14_CHRONEPHROPATH_ADVERSE	-12.0173761279588	-12.0205489997049	-12.0205981210537	-12.02529247626	-12.0124666834058	-12.0326066291147	1755.73412490158	1344.83298494545	1474.49550697503	1737.19113094851	1761.59681456812	3169.0550601485	0.994538806377517	0.992868346584222	0.993495440732079	0.994476877984932	0.994559204839028	0.996970513984296	214	67298	180	153	115	86	54	25	0	0	0	0	0	0	66699	66726	66764	66793	66825	66854	633	633	633	633	633	633
H8_CONSENHEARINGLOSS	60_70	UKBB	N14_CHRONKIDNEYDIS	1.71909125603799	1.20418055101132	0.915940441279484	-12.4880843348883	1.58135580823808	1.88188150511057	0.508071397288355	0.507060316710029	0.712201963375901	712.440327227618	0.711523377958338	1.00305988442061	0.000715519563982678	0.0175571750586817	0.198419190407894	0.98601491369604	0.0262499988537998	0.0606359579571059	2917	61261	2457	1961	1329	860	532	213	10	8	5	3	3	1	61180	61676	62308	62777	63105	63424	531	533	536	538	538	540
H8_CONSENHEARINGLOSS	60_70	UKBB	N14_CYSTITIS	-13.9618022101087	-13.9527365853296	-13.9405993826232	1.02562060253757	0.97853867087148	-13.9090521702484	2072.91735073106	1495.38483337738	1629.50200701873	1.00493308276729	1.00407396822937	2739.65160473453	0.994626017195297	0.992555420301792	0.993174078161939	0.307450640565491	0.329774439164606	0.995949203800934	1513	55084	1083	992	830	700	521	273	1	1	2	2	1	0	55046	55137	55299	55429	55608	55856	467	467	466	466	467	468
H8_CONSENHEARINGLOSS	60_70	UKBB	N14_CYSTKID	-13.0544046153224	-13.0526659437631	-13.0506378352146	-13.0602423179131	-13.0585538804551	-13.0482754452419	1849.14239318776	1496.96536715387	1884.24989921492	2296.54227695782	2648.41384578056	4238.77053636159	0.994367215087653	0.993042999592655	0.994473758927668	0.995462522226554	0.996065880592671	0.997543863016161	558	66580	482	370	235	153	85	29	0	0	0	0	0	0	66038	66150	66285	66367	66435	66491	618	618	618	618	618	618
H8_CONSENHEARINGLOSS	60_70	UKBB	N14_DIALYSIS	-11.041317469018	-11.0289951285323	-11.0244277548137	-11.0376457454394	-11.027121362094	-11.0769093499476	1471.11837761527	1192.29464157431	1519.11708688434	1947.20828940509	2200.99917349574	3698.68685715741	0.994011621250516	0.992619492587554	0.994209700118812	0.995477258383749	0.996002573202403	0.997610481210857	140	57170	118	88	53	35	23	7	0	0	0	0	0	0	56723	56753	56788	56806	56818	56834	469	469	469	469	469	469
H8_CONSENHEARINGLOSS	60_70	UKBB	N14_DYSPLACERVUT	-11.633472027111	-11.6338959240898	-11.6166368261422	-11.6241716994668	-11.6162303053728	3.76889220213103	3279.95282019175	2363.20744205488	2129.84658237621	2194.55707939476	1901.70615789083	1.01540156277609	0.997170036044385	0.99607208902576	0.995648189266839	0.995773769637061	0.99512629585767	0.000205850898110777	126	25232	54	57	61	62	55	46	0	0	1	1	1	1	25106	25103	25099	25098	25105	25114	198	198	197	197	197	197
H8_CONSENHEARINGLOSS	60_70	UKBB	N14_ENDOMETRIOSIS	-13.0108603502056	-13.0097204848329	-13.0095387549487	-13.0112574689192	-13.0112066421245	-13.0109346439983	4158.29674927802	2838.64523013397	2995.08949778377	3707.90982036551	3273.83498075302	4188.95743100726	0.997503509661863	0.996343249002609	0.996534301401292	0.997200185374313	0.996828974695121	0.997521768279269	242	25283	137	129	117	85	80	59	0	0	0	0	0	0	25190	25198	25210	25242	25247	25268	198	198	198	198	198	198
H8_CONSENHEARINGLOSS	60_70	UKBB	N14_ENDOMETRIOSIS_UTERUS	-12.0075672194805	-12.006691030846	-12.0065251641101	-12.007776869808	-12.0080286523806	-12.0081831197486	3145.40412850142	2023.83210019212	2119.73766797135	2731.81146847233	2384.45917446483	3102.55307846887	0.99695408639538	0.995266456539229	0.995480681417345	0.996492880627663	0.995981906390746	0.996911859442495	166	25269	96	91	81	58	54	42	0	0	0	0	0	0	25141	25146	25156	25179	25183	25195	198	198	198	198	198	198
H8_CONSENHEARINGLOSS	60_70	UKBB	N14_FEMALEGENINF	-13.1761721975548	2.41402035805366	1.91726980673922	-13.1760025570899	-13.1762817626808	-13.1765042756815	2339.44225283643	0.717818812841299	1.00744548014344	2279.38894154945	2074.95023765283	2545.38753194509	0.995506190087525	0.000771020405609354	0.0570274573652926	0.995387855808506	0.994933333368485	0.99586967318721	673	35183	420	378	298	230	210	150	3	3	1	0	0	0	35139	35181	35261	35329	35349	35409	294	294	296	297	297	297
H8_CONSENHEARINGLOSS	60_70	UKBB	N14_FEMALEGENNONINF	0.5717791732137	-15.1132936689283	1.15703724673716	0.930060841788279	0.0838491889040677	-15.1104976287302	1.01386492422546	1827.13754070384	0.597557202545007	0.723903286528412	1.01101483828249	2603.73754138009	0.57278141489431	0.993400318308037	0.0528335835796067	0.198867059564734	0.933902694386419	0.995369592788302	4285	26724	2618	2413	2133	1843	1530	1048	4	4	5	3	1	0	28175	28380	28660	28950	29263	29745	212	212	211	213	215	216
H8_CONSENHEARINGLOSS	60_70	UKBB	N14_FEMALE_GENITAL_DYSPLASIA_ALL	-12.2724712941726	-12.2676506316724	-12.2495444712099	-12.2638898358765	-12.2524705460232	3.45811017301255	3195.49655856068	2270.61935933787	2258.95553047153	2335.8687315386	2102.86968557871	1.00869348599574	0.996935690238639	0.995689228413893	0.995673365686457	0.995810927528315	0.995351113845197	0.000607359911810608	194	35157	101	100	93	91	73	55	0	0	1	1	1	1	34951	34952	34959	34961	34979	34997	299	299	298	298	298	298
H8_CONSENHEARINGLOSS	60_70	UKBB	N14_FEMALE_GENITAL_HSIL	-12.0038384547849	-12.0035526733406	-12.002752576538	-12.0036105764636	-12.0032517671684	-12.0024765189511	3402.64245401277	2530.37553909803	2726.68282613687	2908.24957233123	2892.40451321207	3949.33548649961	0.997185229527744	0.996215022914982	0.996487754297084	0.996706792824527	0.996688851185498	0.997575142452007	105	35779	68	65	54	44	30	18	0	0	0	0	0	0	35513	35516	35527	35537	35551	35563	303	303	303	303	303	303
H8_CONSENHEARINGLOSS	60_70	UKBB	N14_FEMGENPAIN	-12.1941387879217	3.40581868588533	-12.1958465183924	-12.1974837197617	-12.1954642557934	4.48244628369852	3385.36753949148	1.01505638057258	2587.4005136743	2605.56334799562	2474.77468255049	0.740509162115617	0.997126015441913	0.000792789554272696	0.996239143666048	0.99626485826883	0.996068113462232	1.42000886768851e-09	170	25270	86	83	75	74	58	51	1	1	1	1	1	2	25155	25158	25166	25167	25183	25190	198	198	198	198	198	197
H8_CONSENHEARINGLOSS	60_70	UKBB	N14_FEMGENPROL	1.00662706327646	0.351419890235767	1.20699529958825	0.812361276859334	1.46644034912959	-12.4547867263049	1.01353809563272	1.01133675122654	0.722804031059689	1.01104680830556	0.720996027166904	1133.50016862185	0.320621619366766	0.728230298662078	0.0949432985948368	0.421694273431093	0.0419607657066376	0.991233100487784	2196	26092	1574	1464	1235	932	710	366	2	4	4	2	2	0	26503	26613	26842	27145	27367	27711	209	207	207	209	209	211
H8_CONSENHEARINGLOSS	60_70	UKBB	N14_GENITOURINARY	1.28931125037391	0.475854320815884	0.72161542140303	0.86800169218902	0.533033130246356	0.790922445464617	0.337040099546789	0.369782977936017	0.369686930226157	0.393040966087074	0.458674756537079	0.586463193449765	0.000130562985115458	0.198147428145184	0.0509425295104056	0.0272146258167162	0.245188475813763	0.177455517000784	14775	41063	10794	9231	7322	5611	4156	2258	29	23	18	14	7	3	44692	46255	48164	49875	51330	53228	323	329	334	338	345	349
H8_CONSENHEARINGLOSS	60_70	UKBB	N14_GENITOUROTH	-11.1186688825136	-11.1123447620497	2.78580740555415	-11.0986344381739	2.91260404780462	-11.0604595345108	1253.51955936139	889.42216164537	1.00373873447873	1164.63421001961	1.00307422976002	2236.98799231061	0.992922888322749	0.990031575512433	0.00551286286803115	0.992396501017392	0.00368807873263657	0.996054992708214	223	67273	170	147	108	87	68	28	0	2	2	1	1	0	66693	66716	66755	66776	66795	66835	633	631	631	632	632	633
H8_CONSENHEARINGLOSS	60_70	UKBB	N14_GLOMEINOTH	-11.047277682733	-11.0539373212011	-11.0517963319961	-11.0653008307743	-11.0878959138058	-10.9768671530197	1450.88268727264	1212.0597478922	1512.12989639644	1968.46305599087	2034.4229374885	5841.08660588783	0.993924824378047	0.992723424996613	0.994168504189404	0.995514883467094	0.995651436581528	0.998500575618335	136	66774	113	86	51	33	20	4	0	0	0	0	0	0	66176	66203	66238	66256	66269	66285	621	621	621	621	621	621
H8_CONSENHEARINGLOSS	60_70	UKBB	N14_GLOMERULAR	-13.0334314589604	-13.0263119013317	-13.0271393060921	-13.0214849441972	-13.0098321131421	-12.9765022984988	1965.72999800502	1562.58074997378	1736.59602545191	2130.58407799585	2118.19795429655	3716.67649971237	0.994709803710054	0.993348585173702	0.994014695595801	0.995123601446701	0.99509947646892	0.997214250472818	515	66973	413	334	252	174	119	52	0	0	0	0	0	0	66448	66527	66609	66687	66742	66809	627	627	627	627	627	627
H8_CONSENHEARINGLOSS	60_70	UKBB	N14_GLOMER_NEPHRITIS	-12.0277812688784	-12.0209805847929	-12.0250044810458	-12.0181017701264	-12.001243322994	-11.9864319118431	1316.97667870883	1029.67719514744	1126.83236889232	1358.80050272365	1345.76519078153	2233.58914723541	0.99271312262266	0.990685297305293	0.991485527412694	0.992943090017122	0.992884732117248	0.995718217439651	416	67057	329	272	214	154	107	51	0	0	0	0	0	0	66514	66571	66629	66689	66736	66792	630	630	630	630	630	630
H8_CONSENHEARINGLOSS	60_70	UKBB	N14_HYDROCELE	-14.0156856556371	-14.0151347093302	-14.0149558377815	-14.0148768046352	-14.0131925826045	-14.013005124178	3867.60812939655	2883.26687567275	3389.48715523209	4095.18431691848	3946.30169536736	6608.64559027987	0.997108581235936	0.996121616191571	0.996700891755134	0.99726941911991	0.997166743098987	0.998308162859097	295	21209	218	200	151	113	78	36	0	0	0	0	0	0	21082	21100	21149	21187	21222	21264	204	204	204	204	204	204
H8_CONSENHEARINGLOSS	60_70	UKBB	N14_HYDRONEPHR	1.91934178935451	2.16716583791003	-12.6476733608999	-12.6585661564336	-12.655513477118	-12.6292395648841	1.00510914533365	0.713355820877349	1442.89772982599	1793.77117212901	2086.63832272522	3577.56949800538	0.0561866112885562	0.00238164087226177	0.993006258259533	0.994369409641556	0.995160839903758	0.997183379850381	775	56822	642	439	281	182	109	43	3	2	0	0	0	0	56491	56694	56852	56951	57024	57090	461	462	464	464	464	464
H8_CONSENHEARINGLOSS	60_70	UKBB	N14_HYPERTROPHYBREAST_BOTH	-13.6307863362689	-13.7866539943281	-13.4660378354593	2.29227714178514	-13.0578832699295	-13.1576130515379	3246.96544119955	2331.6886369798	2256.14736054039	1.29867584723286	2597.37899211791	3533.7852072955	0.996650484206918	0.995282348552865	0.995237775652732	0.0775489786923988	0.995988787311146	0.997029182183438	133	31610	89	82	71	57	39	24	1	1	1	1	0	0	31385	31392	31403	31417	31435	31450	268	268	268	268	269	269
H8_CONSENHEARINGLOSS	60_70	UKBB	N14_KIDUROTH	-13.2127281174579	-13.2123760973141	-13.2022688962582	2.53408982075348	2.02316686854862	-13.208251070771	1543.08975380228	1233.60164327526	1519.84246562587	0.711967297415172	1.00292885139843	3644.63022826159	0.993168185501681	0.991454494722015	0.993069180337055	0.000371875167648387	0.0436685317253884	0.997108448353832	959	66982	803	620	413	269	166	53	0	0	1	2	1	0	66510	66693	66900	67044	67147	67260	628	628	627	626	627	628
H8_CONSENHEARINGLOSS	60_70	UKBB	N14_LUMPNASBREAST	2.86039364875365	-13.1651414067736	-13.1648886943367	2.19087874107545	-13.1654086920192	2.6559099194657	1.01411373591259	2123.95860923994	2100.47220166788	1.01142605379872	1990.23268629311	1.0100912844303	0.0047936222598651	0.995054425372794	0.994999223196204	0.0303013734189129	0.994722024316502	0.00855416876048167	527	31689	295	281	272	263	220	154	1	1	1	1	0	1	31651	31665	31674	31683	31726	31792	269	269	269	269	270	269
H8_CONSENHEARINGLOSS	60_70	UKBB	N14_MALEGEN	0.335887789986132	0.460601705095164	0.734791644595532	-15.0170271253144	-0.246571333221197	-15.015544727254	0.719388018263553	0.515138514475535	0.515044732472427	1541.21350213083	1.0066864092354	2541.28023555751	0.640565930986321	0.371251399682333	0.153679081540034	0.992225824333407	0.806507839552402	0.995285603913041	5142	24234	3975	3478	2647	1937	1323	602	10	8	5	1	1	0	25157	25654	26485	27195	27809	28530	234	236	239	243	243	244
H8_CONSENHEARINGLOSS	60_70	UKBB	N14_MENORRHAGIA	-12.0075001673072	-12.0070178750028	-12.0148746024209	-12.0180961032597	-12.0172777269526	-12.0141682132463	7907.10772017382	6451.19074402392	4239.78464415916	3533.77196551294	2117.06066203498	1565.05799225576	0.998788356545257	0.998514970486419	0.997738925224062	0.997286459075549	0.995470914442215	0.993875099051318	201	25230	13	13	30	46	82	149	0	0	0	0	0	0	25222	25222	25205	25189	25153	25086	196	196	196	196	196	196
H8_CONSENHEARINGLOSS	60_70	UKBB	N14_MENSIRREG	-12.0048250867566	-12.0037284906286	-12.0116393172451	-12.0103102506521	-12.0095050980768	-12.0085565286416	8780.09392045032	4956.66837894958	4951.08325648325	3447.8356912828	2030.5124842457	1826.99553779009	0.9989090707122	0.998067738339393	0.998064283781299	0.997220626909946	0.995280923949691	0.9947556670698	161	35703	12	12	22	49	76	115	0	0	0	0	0	0	35560	35560	35550	35523	35496	35457	292	292	292	292	292	292
H8_CONSENHEARINGLOSS	60_70	UKBB	N14_MESNRUIRREG	-12.1766712468333	-12.1721156223228	-12.1860098739422	-12.1907493808135	-12.1876812520441	2.15454077957392	8002.57477686914	5562.82397797526	3757.4814869755	2937.2059908788	1685.74892074926	1.02980859257224	0.998785943960323	0.99825413577422	0.997412359282243	0.996688423345286	0.994231479037122	0.0364227782575842	330	25231	15	17	43	79	144	249	0	0	0	0	0	1	25349	25347	25321	25285	25220	25115	197	197	197	197	197	196
H8_CONSENHEARINGLOSS	60_70	UKBB	N14_NEUROMUSCDYSBLADD	-13.0107295193968	-12.9881001584916	-12.9944702878009	-12.9868614943992	-12.9928430458079	-12.9289551972704	2336.7501477105	1665.79197494704	1852.33915813925	2008.51486343885	1904.0813483801	2907.44389384817	0.995557502550649	0.993778995367564	0.994402751713442	0.994840992085054	0.994555532815989	0.996451941940168	455	54546	309	288	239	194	161	97	0	0	0	0	0	0	54237	54258	54307	54352	54385	54449	455	455	455	455	455	455
H8_CONSENHEARINGLOSS	60_70	UKBB	N14_OBSTRUREFLUROPATH	1.75716485324396	1.97204905153142	-12.5833765090594	-12.5903743550928	-12.589987728907	-12.5698680090669	1.00516711921803	0.71335323701342	1259.16207860136	1536.36681200074	1742.2048156566	3084.44257969076	0.0804411649703651	0.00570140198474557	0.992026511203898	0.993461487974839	0.994234162763856	0.996748431654604	902	56925	746	528	342	226	143	52	3	2	0	0	0	0	56617	56835	57021	57137	57220	57311	461	462	464	464	464	464
H8_CONSENHEARINGLOSS	60_70	UKBB	N14_ORHCEPINDIDYMITIS	-13.0119434976071	-13.0113058674018	-13.0107390075794	-13.0117516024857	-13.0113875679509	-13.0137055139054	2809.93904990771	2122.61861052224	2313.87595051084	2889.67239394392	2790.11027697116	4038.4918122243	0.996305260884867	0.995109128412287	0.995513582708131	0.996407260334661	0.996279162256632	0.997428887510243	238	21164	159	141	119	83	73	46	0	0	0	0	0	0	21041	21059	21081	21117	21127	21154	202	202	202	202	202	202
H8_CONSENHEARINGLOSS	60_70	UKBB	N14_OTHBLADD	0.691518044454291	0.111770553373233	1.11441644662889	0.791629805706308	0.904429216438471	-11.0877454060649	1.00513529774256	1.00436143250087	0.71317862214099	1.00438449582768	1.0037752151931	694.050582204987	0.491462204420384	0.911390198704716	0.118145542813908	0.430594900076328	0.367573622220981	0.987254005957163	2189	56120	1739	1497	1110	772	513	227	4	3	2	2	1	0	56087	56329	56716	57054	57313	57599	479	480	481	481	482	483
H8_CONSENHEARINGLOSS	60_70	UKBB	N14_OTHDISMALEGEN	-14.5689076847058	-14.5656578265669	1.80956517525269	-14.564429260532	-14.563330268967	-14.5570067253548	3116.11359610417	2364.73942406934	0.720806593816608	2759.09653555333	2697.12281594745	3835.6137484992	0.996269627597962	0.995085445824372	0.0120569692051457	0.99578823026796	0.995691779460947	0.996971858013718	874	21340	588	528	451	389	314	164	1	1	2	0	0	0	21419	21479	21556	21618	21693	21843	206	206	205	207	207	207
H8_CONSENHEARINGLOSS	60_70	UKBB	N14_OTHETNASKIDUR	-12.3170413176738	-12.3116676771628	-12.2959100046598	3.48316109532651	2.79109227662416	-12.2893188497468	1622.22771066656	1282.19116554993	1504.173926352	0.71214827818647	1.00308428733481	4053.45752026833	0.993941983228427	0.992338787793047	0.993477743949981	1.00293568966943e-06	0.00539401671441185	0.997580968172919	365	66086	294	230	167	111	75	22	0	0	1	2	1	0	65542	65606	65669	65725	65761	65814	615	615	614	613	614	615
H8_CONSENHEARINGLOSS	60_70	UKBB	N14_OTHFEMPELINF	-12.1713397333074	2.32833764467244	-12.1706455830318	-12.1710430523669	-12.1714737523842	-12.1716884453843	1889.53058226481	1.00737158188824	1615.80310930021	2142.61030710184	1985.21806266733	2556.41842348337	0.99486049234063	0.0208163060570402	0.993990184616357	0.995467661532978	0.995108159486135	0.996201104831713	332	35039	224	196	148	91	83	55	1	1	0	0	0	0	34853	34881	34929	34986	34994	35022	293	293	294	294	294	294
H8_CONSENHEARINGLOSS	60_70	UKBB	N14_OTHNONINFCERVIX	-13.1676327027619	-13.1674816427467	2.84447618444336	-13.1674191947773	-13.1672846923604	-13.1675338145419	3958.7203518142	2782.77142214728	1.0134485592779	3239.6592444875	3088.64654133758	4836.87081016722	0.997346053641341	0.996224594295141	0.00500472148876413	0.996757050429662	0.996598529096738	0.997827901680682	273	25327	170	163	142	129	93	54	1	1	1	0	0	0	25233	25240	25261	25274	25310	25349	196	196	196	197	197	197
H8_CONSENHEARINGLOSS	60_70	UKBB	N14_OTHNONINFUTER	-13.1944564164522	-13.1923516151782	1.86459032108754	-13.193284688381	1.87147195866534	2.37797955415243	2402.6338031739	1780.66629642971	1.0136903902184	2041.08352244307	1.01288050206229	1.01286358500218	0.995618308485852	0.99408879844343	0.0658551827038982	0.994842619255841	0.064649661771147	0.0188857381993594	745	25476	437	399	361	318	275	183	1	1	2	1	2	1	25580	25618	25656	25699	25742	25834	203	203	202	203	202	203
H8_CONSENHEARINGLOSS	60_70	UKBB	N14_OTHNONINFVAG	-12.1633868262959	2.83078433392148	-12.1646543867663	-12.1640789860637	-12.1644806894983	-12.1645787277075	2614.5466065022	1.01533187216933	2071.11537242671	2374.02434145122	2043.59682804937	3089.18147117315	0.996288096940259	0.00530282440048262	0.995313668061962	0.995911799140967	0.995250631688698	0.99685809831428	196	25319	140	130	104	84	68	41	1	1	0	0	0	0	25177	25187	25213	25233	25249	25276	197	197	198	198	198	198
H8_CONSENHEARINGLOSS	60_70	UKBB	N14_OTHNONINFVULV	-13.1717012633536	-13.171013181719	-13.1709220216462	-13.1705068657778	2.6709860186803	-13.1714177231125	3165.94482001267	2315.76604347467	2467.06073728845	2767.70748755421	1.01028582556611	4283.16594609367	0.996680464330054	0.995462023704742	0.995740345888679	0.996203173755446	0.00819829138930556	0.997546381715354	370	25420	258	231	201	166	107	61	0	0	1	1	1	0	25334	25361	25391	25426	25485	25531	198	198	197	197	197	198
H8_CONSENHEARINGLOSS	60_70	UKBB	N14_OTHPENIS	-14.0223978942297	-14.0210371774596	-14.0210994365161	-14.0207597339742	-14.0188569967863	-14.0170830122672	3300.88215184446	2501.38098584507	2749.40454284292	3411.59259428668	3479.3702325665	6020.26843042895	0.99661053602648	0.995527626310747	0.995931057033942	0.996720910858441	0.996785223029936	0.998142274859107	445	21304	330	297	241	164	115	45	0	0	0	0	0	0	21214	21247	21303	21380	21429	21499	205	205	205	205	205	205
H8_CONSENHEARINGLOSS	60_70	UKBB	N14_OVARYCYST	-13.178192892195	-13.1777025766087	2.35310358760529	-13.1782779744836	-13.1772709332229	-13.1783822127045	2939.37190468325	2117.23894918258	1.01221696423882	2766.93684173008	2519.26116018207	3355.73471962358	0.996422827133029	0.995033995783487	0.0200878586989242	0.996199875391916	0.995826596600936	0.996866617430954	479	25468	319	275	231	175	137	90	1	1	1	0	0	0	25429	25473	25517	25573	25611	25658	198	198	198	199	199	199
H8_CONSENHEARINGLOSS	60_70	UKBB	N14_PHIMOSIS	-14.0195061442595	-14.0183242154019	-14.018901943208	-14.0200249558893	-14.0178500896731	-14.0192822058812	3439.42415722432	2668.89002133917	3108.53748321601	3615.71590521742	3834.79341668207	5235.09190409956	0.996747735662707	0.995809136779458	0.996401707373726	0.996906191272721	0.997083388845666	0.997863312495566	415	21285	292	255	194	157	103	61	0	0	0	0	0	0	21205	21242	21303	21340	21394	21436	203	203	203	203	203	203
H8_CONSENHEARINGLOSS	60_70	UKBB	N14_POLYPFEMGEN	-14.5464296498444	-14.5448814265233	1.31632880951837	-14.5458128371575	-14.5431752864814	1.75652925446158	3813.78068505428	2580.53957456343	1.01460625649932	2900.76854531775	2565.39280953551	1.01228012476886	0.996956735468166	0.99550284948274	0.194500828326442	0.995999049676711	0.995476828019952	0.0827017514989932	1398	25544	771	741	703	649	575	367	1	1	2	1	1	1	25971	26001	26039	26093	26167	26375	199	199	198	199	199	199
H8_CONSENHEARINGLOSS	60_70	UKBB	N14_POSTMENATRVAG	-13.014237571237	-13.0133568052017	-13.0127132101904	-13.012666763681	-13.0112292099053	-13.0110386611602	3027.47324342839	2336.89456553867	2552.52549282044	2802.79395602146	2726.603932478	4891.15569626424	0.996570134097501	0.995556880071097	0.995932421430889	0.996295636151304	0.996192545833367	0.997877537484178	301	25380	228	192	167	137	96	40	0	0	0	0	0	0	25256	25292	25317	25347	25388	25444	197	197	197	197	197	197
H8_CONSENHEARINGLOSS	60_70	UKBB	N14_POSTMENBLEED	-14.5508383308577	-14.5479607545927	-14.5489648671667	1.41872574646848	-14.5429024827071	1.74043084649096	3872.81097737874	2834.84111660138	2872.60629854547	1.01769897045061	2549.65000792279	1.01162845932879	0.99700221312017	0.995905399332527	0.995958950302188	0.163301765614645	0.99544898538796	0.0853552240788137	1255	25516	659	627	627	602	539	348	0	0	1	2	1	1	25912	25944	25944	25969	26032	26223	200	200	199	198	199	199
H8_CONSENHEARINGLOSS	60_70	UKBB	N14_PROSTAOTH	2.19264871063492	-13.173199039677	-13.17342743401	-13.173432329755	2.64338599026392	-13.1723953695662	1.01002240343059	1671.30984426532	2111.0894985372	2424.07680279562	1.00848854520884	4229.39577454127	0.0299394004537496	0.993711170111742	0.995021146116073	0.99566398782382	0.00876372019136296	0.997515003451281	367	21292	298	257	172	128	77	35	2	1	1	1	1	0	21156	21197	21282	21326	21377	21419	203	204	204	204	204	205
H8_CONSENHEARINGLOSS	60_70	UKBB	N14_PROSTATITIS	1.922608926328	-13.5583672298094	-13.5567065565913	1.79615804670516	-13.5492154773491	-13.550865760711	1.01132251735446	1673.65691324279	1872.75398108582	1.00947534382103	2286.18566583748	3878.51501797172	0.0572910278344797	0.99353637327191	0.994224232068018	0.0751908235087667	0.99527131732293	0.997212333965667	557	21286	442	407	316	230	155	58	2	1	1	1	0	0	21195	21230	21321	21407	21482	21579	204	205	205	205	206	206
H8_CONSENHEARINGLOSS	60_70	UKBB	N14_PROSTHYPERPLA	-0.0978581275490175	1.13761729481944	0.779179932298298	-14.0842956405068	0.906846435419875	-14.0721990270228	1.00848391871687	0.426713728709986	0.590476456257887	1178.75452213598	0.716643048410623	2101.72986332463	0.9226986858365	0.0076760498753971	0.186975843979777	0.990466738880214	0.205724814526072	0.994657778506826	3718	23938	3056	2620	1896	1272	799	320	11	10	5	2	2	0	24353	24789	25513	26137	26610	27089	236	237	242	245	245	247
H8_CONSENHEARINGLOSS	60_70	UKBB	N14_PYELONEPHR	-11.1795948294021	-11.1776915109783	-11.1777028520695	-11.1704511237996	3.46098203705306	-11.1545202769095	1723.15075853866	1321.46680494358	1323.82362999799	1558.19069160906	1.00431590867754	2529.33136665667	0.994823457269318	0.993251134950201	0.993263142945069	0.994280126177025	0.000568721028281259	0.996481287196859	134	56115	92	81	74	57	43	22	0	0	0	0	1	0	55704	55715	55722	55739	55753	55774	453	453	453	453	452	453
H8_CONSENHEARINGLOSS	60_70	UKBB	N14_RECURANDPERHEAMATUR	-11.0295701481998	-11.0127687688347	-11.0207932935798	-11.006708993232	-10.9981153022782	-10.958221123257	1514.70237429549	1265.96154167663	1284.13046284188	1576.35515308678	1493.02813126307	2296.98697502037	0.994190115422091	0.993059183032475	0.993152399132522	0.994428912929578	0.99412258426119	0.996193551649445	133	66729	96	75	70	46	38	20	0	0	0	0	0	0	66147	66168	66173	66197	66205	66223	619	619	619	619	619	619
H8_CONSENHEARINGLOSS	60_70	UKBB	N14_RECURANDPERHEAMATUR_ADVERSE	-11.0295538786559	-11.0119731265613	-11.0191759674256	-11.007214211726	-10.9971103080863	-10.9606050698125	1487.99694766567	1243.28345339696	1261.52221075368	1547.85732256579	1466.81316952714	2259.48478030663	0.994085854691447	0.992933093061654	0.993030706473228	0.994326084111382	0.994018091389787	0.996129532121558	133	67377	96	75	70	46	38	20	0	0	0	0	0	0	66778	66799	66804	66828	66836	66854	636	636	636	636	636	636
H8_CONSENHEARINGLOSS	60_70	UKBB	N14_RENALCOLNAS	-12.0391407659848	-12.0440746320211	-12.0452363301094	-12.0567081047721	-12.0742252025876	-12.0641604282862	2029.8145406336	1362.10248940558	1359.1893462924	1338.09629461387	1232.79876494747	1821.9901670886	0.995267652275355	0.992944983178807	0.992929180670532	0.992810882800898	0.992185517923024	0.99471691056218	282	65025	158	158	158	157	134	68	0	0	0	0	0	0	64541	64541	64541	64542	64565	64631	608	608	608	608	608	608
H8_CONSENHEARINGLOSS	60_70	UKBB	N14_RENALTUB	1.55355493890515	1.0825536706719	-0.281520453388502	0.161467757202816	1.80862873340172	1.45223793161099	0.418283887349059	0.416811657575331	1.00353668740838	1.00354625674294	0.506227731692256	1.00310940463828	0.000203915131765384	0.00939803316294909	0.779072206934314	0.872174387724066	0.000353242361779394	0.147690804385451	5556	63366	4692	3469	2290	1470	896	341	15	11	5	4	5	1	63673	64896	66075	66895	67469	68024	542	546	552	553	552	556
H8_CONSENHEARINGLOSS	60_70	UKBB	N14_RENFAIL	1.69711511375812	0.830440427665022	0.586853619247483	0.364045517775387	1.75750000582831	1.69167007820661	0.418239736426974	0.506964051367238	0.712127988727829	1.00352474155526	0.582629729930063	1.00304392713979	4.95463339668219e-05	0.101407987539094	0.40989156119867	0.71677905098594	0.00255714944902299	0.0916925332330446	4791	64009	4123	2978	1927	1198	708	265	13	9	6	4	4	1	64112	65257	66308	67037	67527	67970	552	556	559	561	561	564
H8_CONSENHEARINGLOSS	60_70	UKBB	N14_RENFAILNAS	2.76466862582119	-12.2023131325818	-12.2068853770296	2.8848015797079	-12.1867113395121	-12.2226079815756	1.00530696864505	1382.13482308659	1672.9835680854	1.00410887508008	2225.68231479165	3707.96861094436	0.00595817950575946	0.992955889240638	0.994178305667099	0.00406598241509311	0.995631209282144	0.997369931203902	312	57371	264	184	124	100	56	18	2	1	1	1	0	0	56945	57025	57085	57109	57153	57191	472	473	473	473	474	474
H8_CONSENHEARINGLOSS	60_70	UKBB	N14_TUBULOINTNEPHRNAS	-11.9829593029428	-11.9678503211841	-11.969439374802	-11.9623139818774	-11.9883418276937	-11.9899386296571	1679.50271504144	1319.17920166691	1464.98299762389	1780.96011789955	1918.50364239783	3271.43152924	0.994307280948646	0.992761535355182	0.993481067943295	0.994640826723197	0.995014212956025	0.997075724980074	313	56275	223	192	155	118	75	27	0	0	0	0	0	0	55908	55939	55976	56013	56056	56104	457	457	457	457	457	457
H8_CONSENHEARINGLOSS	60_70	UKBB	N14_URETHRALSTRICT	-12.2080835786173	1.3000004613851	1.52777965401414	-12.1841292356235	-12.1549898668112	-12.1727422365025	1145.00859757909	1.00485099231873	1.00455646206082	1145.17198733875	1201.25171468861	1851.78920254612	0.991493114655892	0.195760560417112	0.128297494048757	0.991511017295911	0.991926660215744	0.994755141064149	697	54858	543	480	381	267	178	76	2	2	1	0	0	0	54554	54617	54716	54830	54919	55021	456	456	457	458	458	458
H8_CONSENHEARINGLOSS	60_70	UKBB	N14_URETHRAOTH	1.62300615046138	1.79632949667153	1.82212151977453	1.45986716560599	1.10664628960122	2.60869011230136	0.509529710938874	0.365285358177934	0.418459740387931	0.584486142485199	0.712268395703014	0.50703648916326	0.00144602878023038	8.76089858218223e-07	1.33460364492395e-05	0.0125004266253264	0.120257707468269	2.67556294760146e-07	4073	58478	3182	2539	1890	1320	918	459	18	15	11	8	5	4	58841	59484	60133	60703	61105	61564	510	513	517	520	523	524
H8_CONSENHEARINGLOSS	60_70	UKBB	N14_URINOTH	0.81727015449252	1.22301518965753	1.195218129726	0.79923521126795	1.10813915613689	1.99480043116302	0.585479998104286	0.364895266295573	0.41796904957538	0.584280295822094	0.506896596776836	0.506939525135137	0.16274531791122	0.00080320399900815	0.00424195384770139	0.171344347104695	0.028806485444576	8.32012063663232e-05	6634	59534	5049	4280	3325	2458	1752	879	17	15	12	10	7	4	60584	61353	62308	63175	63881	64754	518	520	523	525	528	531
H8_CONSENHEARINGLOSS	60_70	UKBB	N14_UROLITHIASIS	-12.2098361754905	2.39260929462586	1.00065774551844	-12.222974362028	1.24987243918063	-12.2104318404887	906.106134103191	0.456367619513366	1.00396425291511	832.746473696331	1.00335886224709	1328.04232222396	0.989248781579181	1.58223459650326e-07	0.318906970076882	0.988289146015224	0.212878834648737	0.992664105939602	1245	65628	868	793	638	504	361	167	6	6	1	0	1	0	65385	65460	65615	65749	65892	66086	614	614	619	620	619	620
H8_CONSENHEARINGLOSS	60_70	UKBB	N14_UTER_POLYP	-13.2064437042315	-13.2015048099888	-13.1977559006462	-13.1994129792248	-13.1975918068048	3.18339493228825	4579.67703191513	2989.78123113563	3095.22306144445	3420.69888544602	2837.76327504949	1.01299883326111	0.997699138420212	0.996476918602018	0.996597901491102	0.996921219304738	0.996289289922233	0.00167485675994294	270	25281	144	147	145	125	107	82	0	0	1	1	1	1	25210	25207	25209	25229	25247	25272	197	197	196	196	196	196
H8_CONSENHEARINGLOSS	60_70	UKBB	NAFLD	2.2274698978717	-12.1713366337287	1.51156194977157	2.67054014930025	2.13920001449969	-12.1752095937934	0.713422113715302	752.463737626961	1.00401784150588	0.712926784498278	1.00315670145006	2011.15552273756	0.00179484971184642	0.987094530093846	0.132192227643436	0.00017976053596684	0.0329683556160629	0.995169765683084	1033	67226	798	673	430	286	172	71	3	1	2	3	1	0	66830	66955	67198	67342	67456	67557	628	630	629	628	630	631
H8_CONSENHEARINGLOSS	60_70	UKBB	NEURODEGOTH	-12.5607332138513	2.06681834962924	-12.5655183773534	-12.5532827266571	-12.5608627909877	-12.5575782610154	1783.27091168246	1.00610828867108	1978.1748267405	2486.83163120124	2730.80533918759	4662.96427454089	0.994380028200811	0.0399495401576931	0.994931810093425	0.995972373918532	0.996329989908965	0.997851262605808	538	46915	442	301	188	118	71	33	1	1	0	0	0	0	46668	46809	46922	46992	47039	47077	342	342	343	343	343	343
H8_CONSENHEARINGLOSS	60_70	UKBB	NEURODIS	0.885758125114392	1.21519845874832	0.771676454984445	0.346992563989027	0.348120498933493	1.13752658162441	0.468911913654824	0.317502043637353	0.429090046941789	0.592460571838078	0.591103650042011	0.590999366312054	0.0588965380837792	0.000129518652937692	0.0721133052572397	0.558090285896355	0.555906159397785	0.054260525198401	10323	26227	7442	6251	4948	3889	2910	1522	23	21	12	7	5	3	28924	30115	31418	32477	33456	34844	161	163	172	177	179	181
H8_CONSENHEARINGLOSS	60_70	UKBB	NEURO_COMORBIDITIES	0.793344707695497	0.741535823948935	0.872997987044625	0.862813306711054	1.16822859917448	0.224120986044617	0.390507724468489	0.318015895712127	0.327748334938018	0.367760390942411	0.324530431488264	0.72203572928036	0.0421969650621664	0.0197134728540082	0.00773041560910703	0.0189695423640148	0.000318522595552079	0.75625564030911	21194	20449	15121	13508	11000	8444	6210	3096	39	37	25	20	14	2	26359	27972	30480	33036	35270	38384	124	126	138	143	149	161
H8_CONSENHEARINGLOSS	60_70	UKBB	OFFICIAL_TILASTOKESKUS	1.72839317793004	0.443166326663955	0.654125874152963	0.960930903127999	1.06414019864014	-10.5675427002714	0.713769337062294	1.00412072492004	1.00380695719277	1.00373640362958	1.0033546257078	596.823195400504	0.0154565576515995	0.658961331621728	0.514630153353742	0.338388687371345	0.288879750920734	0.985873138515286	1703	66418	1260	1091	881	642	454	186	6	4	3	2	1	0	66236	66405	66615	66854	67042	67310	619	621	622	623	624	625
H8_CONSENHEARINGLOSS	60_70	UKBB	OTHER_CHRONIC_CYSTIT	-11.006809930296	-10.9986612909217	-11.0015772839458	-10.9990441818593	-11.0080600013666	-10.9268653113785	1262.30761516949	964.99450091183	1159.12973509931	1382.60345320944	1459.18318793535	2532.06501817695	0.993042858716667	0.990906194774434	0.992427200680683	0.993652644979777	0.993980825792151	0.996556822195508	159	67363	126	110	76	56	33	16	0	0	0	0	0	0	66761	66777	66811	66831	66854	66871	635	635	635	635	635	635
H8_CONSENHEARINGLOSS	60_70	UKBB	OTHER_CYSTIT	-12.0069873579104	-12.0148562209875	-11.9986300395281	-11.9950854621088	-12.0220315260547	-11.9352957117085	1991.83842364585	1636.07716656275	1896.22279426251	2069.46568112354	2060.21180744666	3818.86997677418	0.995190306753527	0.994140629605129	0.9949513011853	0.995375308712068	0.995344100605496	0.997506337547016	177	67392	139	114	85	69	47	14	0	0	0	0	0	0	66795	66820	66849	66865	66887	66920	635	635	635	635	635	635
H8_CONSENHEARINGLOSS	60_70	UKBB	OTHER_ILD_CVD_COMORB	-13.2232450348828	2.24189119678365	-13.2200440952743	3.14869520459584	-13.2259063668404	-13.2168726664568	2070.67175507384	0.726742583791934	2068.00777960894	0.728161715053128	2593.45767850362	4576.47010981344	0.994904768792294	0.00203655459252833	0.994899440254331	1.53107046496342e-05	0.995931030284685	0.997695707886138	1347	29096	1163	756	475	305	197	78	3	4	2	2	0	0	29120	29527	29808	29978	30086	30205	157	156	158	158	160	160
H8_CONSENHEARINGLOSS	60_70	UKBB	OTHER_SYSTCON_FG	1.98755462459086	-13.0641537574811	-13.0645298406134	-13.0457486326235	2.64347333902768	-13.040607914227	1.00659244428701	1485.01397165106	1805.18579303368	2318.43684590732	1.00575333097958	4563.241902228	0.0483206469411191	0.992980839015484	0.994225582929986	0.99551036013456	0.0085799791977658	0.997719847911014	704	47188	582	468	321	203	128	48	2	1	1	1	1	0	46972	47086	47233	47351	47426	47506	336	337	337	337	337	338
H8_CONSENHEARINGLOSS	60_70	UKBB	PAIN	1.03874657969222	0.3059905281602	1.16641643276757	1.2355039628716	1.3881951976409	2.00392028856732	0.421301311436231	0.457142440448711	0.346449833677136	0.389584074155935	0.3645230047343	0.388254952855356	0.0136796616802088	0.50326911977379	0.000760544678007046	0.00151736887777091	0.000139953020846852	2.45173317590037e-07	11458	57685	8377	7220	5602	4114	2884	1541	24	19	18	16	13	7	60275	61432	63050	64538	65768	67111	467	472	473	475	478	484
H8_CONSENHEARINGLOSS	60_70	UKBB	PANCREATITIS	-12.5069766357396	1.81861865540905	-12.4969776184587	-12.4955346440492	-12.5180957703732	-12.4874603719068	1679.416218806	1.00349970711376	1552.56118663221	1798.07191939521	1903.80119711271	3102.67939600744	0.994058035639462	0.0699435271061363	0.993577684465847	0.994455219607415	0.994753694140981	0.996788735262756	449	66008	350	286	196	150	91	50	1	1	0	0	0	0	65494	65558	65648	65694	65753	65794	612	612	613	613	613	613
H8_CONSENHEARINGLOSS	60_70	UKBB	PDSTRICT	-12.2115092125452	-12.2017474662238	-12.2032286319798	-12.206451112968	3.14025382521525	-12.2096612014855	1523.20427026526	1232.08708653551	1498.46858581643	2104.55638159192	1.00299568305304	3381.93942761993	0.993603438169895	0.992098426410352	0.993502259450418	0.995372286356758	0.0017428649468586	0.997119440128575	316	67169	274	217	147	75	51	20	1	1	1	1	1	0	66578	66635	66705	66777	66801	66832	632	632	632	632	632	633
H8_CONSENHEARINGLOSS	60_70	UKBB	PDSTRICT_EXMORE	-13.6780700993256	-13.6706065740579	-13.6753662597597	-13.6669704391521	3.80296915757156	-13.675478226423	4453.79515838244	3712.12568659812	4181.4495663422	6040.91424114206	1.0227266364849	10404.8783913218	0.997549617032153	0.997061645486149	0.997390535512279	0.998194866709152	0.000200440194332024	0.998951314048416	316	16967	274	217	147	75	51	20	1	1	1	1	1	0	16948	17005	17075	17147	17171	17202	60	60	60	60	60	61
H8_CONSENHEARINGLOSS	60_70	UKBB	PNEUMOBACTKNOWN	-11.2191205564372	2.39909348039617	-11.1823928240839	-11.1765576060239	-11.1817048827287	-11.1215636956104	1182.10088419263	1.00447357343554	1067.1770162511	1289.72819644318	1431.31506162872	2110.91964088392	0.992427525592257	0.0169215094932887	0.99163953572947	0.993085759333516	0.99376683779814	0.995796295254351	295	57889	237	174	116	83	53	26	1	1	0	0	0	0	57438	57501	57559	57592	57622	57649	508	508	509	509	509	509
H8_CONSENHEARINGLOSS	60_70	UKBB	PNEUMONIA	1.9616259631409	1.54637518175558	1.79362685641716	0.852966833736613	2.14386556050311	-10.5920168747511	0.457144900694715	0.455575248011457	0.507339493556723	1.00371248084415	0.582934108354635	587.081686100178	1.77840186719127e-05	0.00068795386784673	0.000407222684044998	0.395429659591	0.000235332618984703	0.985605498405345	3531	63566	3035	2045	1204	783	480	181	14	11	6	3	3	0	63486	64476	65317	65738	66041	66340	562	565	570	573	573	576
H8_CONSENHEARINGLOSS	60_70	UKBB	POLLENALLERG	-13.0116661221843	-13.0073391454052	-13.0195404780145	-13.0197342484432	-13.0376705430658	-13.0988790320411	2537.00852497647	1912.20236872486	2420.13405862939	3123.5422332225	3739.41859294377	6489.23934597546	0.99590787264082	0.994572606322774	0.995707659171812	0.996674219816651	0.997218141082365	0.998389428145765	590	30270	453	378	255	168	82	29	0	0	0	0	0	0	30198	30273	30396	30483	30569	30622	209	209	209	209	209	209
H8_CONSENHEARINGLOSS	60_70	UKBB	PRIM_COXARTHROSIS	-11.991645677438	-11.9836005070704	-12.0448831795909	-12.0421778916668	-12.0219082191378	-12.0704824705432	2706.68417886526	1994.89933226311	2299.50031543332	2594.79713917281	2734.5548187669	5588.7734005865	0.996465077928545	0.995207040191115	0.995820664900845	0.996297115800326	0.996492275819334	0.998276751725825	102	46277	88	73	57	42	29	7	0	0	0	0	0	0	45967	45982	45998	46013	46026	46048	324	324	324	324	324	324
H8_CONSENHEARINGLOSS	60_70	UKBB	PRIM_KNEEARTHROSIS	-11.9925875294462	-11.9889152670744	-11.9989976483315	-12.0165076098095	-12.0164417698962	-12.0573031149237	1985.05604264365	1412.5812869688	1624.70449588625	2091.08417222924	2197.6492391756	2718.65908874439	0.995179661419788	0.993228244179903	0.994107403554018	0.995414946344571	0.995637299429592	0.996461378882497	207	46317	162	146	112	67	50	28	0	0	0	0	0	0	46035	46051	46085	46130	46147	46169	327	327	327	327	327	327
H8_CONSENHEARINGLOSS	60_70	UKBB	PSOR_ARTHR_OTH	-11.9721290465087	-11.9890723985407	-11.9659551679735	-11.9788382856354	-11.9709807818491	-11.9586863089101	2038.22158965605	1487.32319002221	1657.84421260666	1968.14639032571	2136.58809080319	4268.24748084831	0.995313403583741	0.993568450867798	0.994241094601085	0.995143821027344	0.995529596550809	0.997764506689786	206	67392	153	139	115	76	48	20	0	0	0	0	0	0	66812	66826	66850	66889	66917	66945	633	633	633	633	633	633
H8_CONSENHEARINGLOSS	60_70	UKBB	PSOR_ENTE_ARTHR	-11.9567300928359	-11.9800015527473	-11.9399956095324	-11.9545473271243	-11.9551227935805	-11.9553810184336	2081.39334179162	1536.56018510129	1697.22931070335	2005.49022202618	2281.79681085617	4379.99292111254	0.995416513699425	0.99377924696366	0.994386934333556	0.995243909866813	0.995819625913637	0.99782214212214	213	46344	159	145	124	83	50	20	0	0	0	0	0	0	46073	46087	46108	46149	46182	46212	325	325	325	325	325	325
H8_CONSENHEARINGLOSS	60_70	UKBB	PULMONARYDG	1.6707390677095	0.881623225774671	0.719807373931117	0.770496296093532	1.44336641646018	1.12537545666672	0.327945897491684	0.353936370555586	0.425257959185332	0.462842965896722	0.335447868048253	0.588137457635735	3.49557656153474e-07	0.0127416815541894	0.0905245758472599	0.0959719283374219	1.68650061488826e-05	0.0556896338853748	12179	37398	8864	7571	5958	4729	3577	1775	32	23	16	12	13	3	40375	41668	43281	44510	45662	47464	306	315	322	326	325	335
H8_CONSENHEARINGLOSS	60_70	UKBB	PULM_ANXIETY	1.48171633466391	0.95347841176994	1.30978016231154	0.689001429328184	1.58717171442703	-11.4293857607126	0.585934392004455	0.584858951952369	0.58475239812171	1.00424807947885	0.712600986792483	793.467831206795	0.011445019647279	0.103044297692363	0.0250981634799785	0.492658325251666	0.025927648878436	0.988507391560511	3705	59200	2859	2386	1738	1091	672	284	10	8	6	3	2	0	59514	59987	60635	61282	61701	62089	522	524	526	529	530	532
H8_CONSENHEARINGLOSS	60_70	UKBB	PULM_IMMUNECOMORB	1.69878081190872	1.78035882568339	1.36285742627946	1.67119368092145	0.513562179124048	1.3458640518856	0.602040914506393	0.438183220908022	0.598905090466646	0.598766378897517	1.01101709332982	1.01116613392706	0.00477693550626674	4.8436364731902e-05	0.0228710614173135	0.00525355180089206	0.611477277500672	0.183188383666775	4866	28768	3635	3145	2422	1760	1281	702	15	12	7	4	2	1	29830	30320	31043	31705	32184	32763	154	157	162	165	167	168
H8_CONSENHEARINGLOSS	60_70	UKBB	PULM_INFECTIONS	1.15469063850884	0.932346698373828	0.87034911259003	0.230556887629208	1.16735665004659	1.36322529324058	0.42167815980556	0.346984180163656	0.389971344895944	0.585331091778182	0.364792650510593	0.508211002272471	0.00617535544020781	0.00720968244312344	0.025626308258463	0.693661214401979	0.00137401227939433	0.00730959583511893	10287	50793	7334	6256	5111	4205	3287	1678	27	25	18	11	12	4	53257	54335	55480	56386	57304	58913	462	464	471	478	477	485
H8_CONSENHEARINGLOSS	60_70	UKBB	PULM_MEDICATIO_COMORB	1.50781633563754	0.298931304539917	1.14362137108829	0.561467950236779	0.843017862863823	0.919207433391738	0.30329823499079	0.417628975829122	0.344701905881706	0.583987318585703	0.583255407837383	1.0031576889598	6.64717236995224e-07	0.474125967187568	0.000907582744080542	0.336331683613799	0.148354950860157	0.359502227788063	11142	58417	9659	7885	5196	3121	1733	585	28	19	14	6	4	1	59430	61204	63893	65968	67356	68504	442	451	456	464	466	469
H8_CONSENHEARINGLOSS	60_70	UKBB	PULM_PNEUMONIA_SEPSIS	1.95340971752371	1.53357187167782	1.78265788012391	0.847956010709905	2.12936210659269	-11.5770115957051	0.459755376803515	0.457676734752418	0.509188350505648	1.00464562979387	0.584327142143865	948.864044822691	2.14916450028898e-05	0.000805856799385985	0.000463551830147894	0.398649883090635	0.000268301295657009	0.990265318101803	3532	49761	3036	2045	1204	783	480	181	14	11	6	3	3	0	49784	50775	51616	52037	52340	52639	459	462	467	470	470	473
H8_CONSENHEARINGLOSS	60_70	UKBB	PULM_PSYCH_COMORB	1.97235787461614	0.843790016266581	0.0155532762383691	1.67963626483079	1.73911890886927	1.93656741604076	0.474616731906969	0.596467296515098	1.01118342336966	0.522012651503477	0.519699755434012	0.720490297073237	3.24313677244342e-05	0.157172343420962	0.987728013148512	0.00129260741754171	0.000818706761938184	0.00719144191609524	6117	29488	4359	3723	2990	2223	1598	770	14	10	8	8	6	2	31063	31699	32432	33199	33824	34652	169	173	175	175	177	181
H8_CONSENHEARINGLOSS	60_70	UKBB	Q17_CONGEN_MALFO_AORTIC_MITRAL_VALVES	-11.0515878923796	-11.0642632814624	-11.0616540151499	-11.0529272309899	-11.0824212127033	-11.1281270886592	1715.54671649295	1234.00324462317	1513.33024000568	1836.69658694532	2291.85437742463	5267.24657861519	0.994860046492809	0.992846139906478	0.994167932332048	0.995198495590644	0.996141788758973	0.998314308233543	103	67199	78	73	53	31	18	7	0	0	0	0	0	0	66592	66597	66617	66639	66652	66663	632	632	632	632	632	632
H8_CONSENHEARINGLOSS	60_70	UKBB	Q17_CONGEN_MALFO_CARDIAC_SEPTA	-11.00629552053	-10.9842571390355	-10.9903097739538	-10.9718851829964	-10.9917710887545	-10.9842007640782	1654.0795044382	1215.42476496766	1346.58442246163	1573.29321100592	1593.00264724357	2178.21832043852	0.994690890951331	0.992789311082003	0.993488042050456	0.994435730879818	0.9944946137589	0.995976488226138	115	67208	84	75	60	44	31	18	0	0	0	0	0	0	66608	66617	66632	66648	66661	66674	631	631	631	631	631	631
H8_CONSENHEARINGLOSS	60_70	UKBB	Q17_CONGEN_MALFO_CIRCULATO_SYSTEM	-12.1901809169268	-12.1846560582194	-12.1818893367562	2.9115660979383	-12.1711023399411	-12.1627723644992	1764.2060911493	1313.36370401246	1541.85763064679	1.00372645128417	2052.63271638104	3292.21446605425	0.994486880075983	0.992597778165507	0.993696149301144	0.00372262946169843	0.995268964748514	0.997052298290159	314	67313	237	205	154	102	62	32	1	1	1	1	0	0	66757	66789	66840	66892	66932	66962	632	632	632	632	633	633
H8_CONSENHEARINGLOSS	60_70	UKBB	Q17_CONGEN_MALFO_DEFORMAT_CHROMOSOMAL_ABNORMALITI	-12.1753775474619	1.44228920244775	-12.1714181394436	1.41310774561446	2.6616569090096	-12.1461878559658	857.849613667884	0.712408544038707	746.665885740946	1.00369119599004	0.583010298458787	1544.63371358089	0.988676080894792	0.042916119817219	0.986994241027026	0.159157463763797	4.98617445074463e-06	0.993725919741762	1274	66635	959	860	634	445	290	138	4	4	2	2	3	0	66325	66424	66650	66839	66994	67146	621	621	623	623	622	625
H8_CONSENHEARINGLOSS	60_70	UKBB	Q17_CONGEN_MALFO_DEFORMAT_MUSCULOS_SYSTEM	-11.9724371942806	-11.9697637968895	-11.9572380108013	-11.9486033878052	-11.9616108286968	-11.9468863296655	2101.89589188762	1564.18705312871	1754.720067166	2076.73205255258	2188.80843570895	4019.21044641013	0.995455259618514	0.99389433859557	0.994562995008659	0.99540934828082	0.995639665426297	0.997628334658682	187	67375	134	127	100	73	49	18	0	0	0	0	0	0	66793	66800	66827	66854	66878	66909	635	635	635	635	635	635
H8_CONSENHEARINGLOSS	60_70	UKBB	Q17_CONGEN_MALFO_GENITAL_ORGANS	-10.5742874291825	-10.5834600401896	-10.5656893294945	-10.5505083193554	3.86208147924727	-10.4663509209615	1289.75281888251	1013.02993240119	1079.62091798792	1241.43363146052	1.00396880765192	3049.1211844329	0.993458462708916	0.991664386721836	0.9921916427476	0.993219141040789	0.000119663638346956	0.997261203178429	108	67402	78	68	55	42	28	7	0	0	0	0	1	0	66794	66804	66817	66830	66844	66865	638	638	638	638	637	638
H8_CONSENHEARINGLOSS	60_70	UKBB	Q17_CONGEN_MALFO_URINARY_SYSTEM	-12.0168460031233	-12.0215682144306	-12.027267628362	-12.0318704722739	-11.9961847653621	-11.9965205472959	1941.10253720798	1424.30221082887	1761.13194872103	1978.25069963445	1974.13167655138	3350.88757626234	0.99506054189924	0.993265677945406	0.994551063273565	0.99514723563469	0.995151533294381	0.997143497696362	210	67337	160	142	97	72	53	28	0	0	0	0	0	0	66750	66768	66813	66838	66857	66882	637	637	637	637	637	637
H8_CONSENHEARINGLOSS	60_70	UKBB	Q17_LVOTO_BROAD	-13.0606959796462	-13.0596953200511	-13.0640201082505	-13.0539897872556	-13.0473629399329	-13.0536356386659	1468.95733557198	1212.2530194298	1616.02882438361	2129.33160704087	2360.27265363391	4156.49953237592	0.992905995208208	0.991404494323769	0.993549950188086	0.995108553486294	0.995589392431405	0.997494219081131	788	66950	696	504	304	174	106	47	0	0	0	0	0	0	66415	66607	66807	66937	67005	67064	627	627	627	627	627	627
H8_CONSENHEARINGLOSS	60_70	UKBB	Q17_OTHER_CONGEN_MALFO	-10.5778139381592	-10.5737509993531	-10.5659321275499	-10.5337469238139	3.78630235501257	-10.5010180098975	1324.09468484925	972.300740024336	1127.81728204755	1272.86456727391	1.00431524782488	1760.97501596381	0.993625996120799	0.991323192470704	0.992525144870076	0.993397083773971	0.000163225488969633	0.995242095764812	117	67406	81	74	53	41	32	20	0	0	0	1	1	0	66806	66813	66834	66846	66855	66867	636	636	636	635	635	636
H8_CONSENHEARINGLOSS	60_70	UKBB	Q17_OTHER_CONGEN_MALFO_DIGES_SYSTEM1	-12.1980246323966	-12.1878718056351	-12.2011670403635	-12.1994731910347	3.38111454050196	-12.2139002717105	1831.82178770266	1377.91998812551	1621.46227520631	2089.22432991188	1.00288288787675	3698.6937682574	0.994686959361728	0.992942704927329	0.993996140962541	0.995340990502978	0.000747884911863358	0.997365214491085	241	67348	205	177	126	76	42	18	0	0	0	0	1	0	66747	66775	66826	66876	66910	66934	637	637	637	637	636	637
H8_CONSENHEARINGLOSS	60_70	UKBB	Q17_VACTREL	-12.1892410372673	-12.1894191820722	-12.1868272941025	-12.1802446940903	2.39596228760354	-12.157654253464	1292.0721882755	967.432037767421	1164.89130497878	1363.54877732212	1.00370719161201	2338.05048522766	0.992472972437653	0.98994710567447	0.991652865867843	0.992872788927045	0.0169812799586815	0.995851090055201	565	67136	425	378	271	193	125	65	0	0	0	0	1	0	66645	66692	66799	66877	66945	67005	631	631	631	631	630	631
H8_CONSENHEARINGLOSS	60_70	UKBB	R18_ABDOMI_PELVIC_PAIN	0.68625784385854	0.529743754410869	1.63755944455157	1.13017238701665	1.83102710505504	2.38121772489643	0.715933209359508	0.586289570634644	0.391123924128711	0.586054834401317	0.419032112606998	0.456857504699072	0.33778544494113	0.366232423910805	2.82909181445101e-05	0.0538002504077696	1.24441163498428e-05	1.86647154078399e-07	5816	53230	4220	3698	2913	2128	1458	788	13	12	11	9	10	5	54396	54918	55703	56488	57158	57828	417	418	419	421	420	425
H8_CONSENHEARINGLOSS	60_70	UKBB	R18_ABNORMALITI_BREAT	0.889402695401861	1.47003872538639	1.4472860874956	1.83991698788432	1.12734345686039	1.95760430601965	1.00571086313482	0.58597825928274	0.71438247734871	0.714731125568394	1.00445043016722	1.00410359329454	0.376506074319836	0.0121179236869457	0.0427723608565069	0.0100449373855001	0.261714282428651	0.051223345291775	2439	53327	1882	1500	1025	711	509	238	6	7	5	4	2	1	53451	53833	54308	54622	54824	55095	427	426	428	429	431	432
H8_CONSENHEARINGLOSS	60_70	UKBB	R18_ABNORMALITI_GAIT_MOBIL	1.39444976735662	2.23699025323793	-12.1774558722452	-12.1728210640144	-12.1595278649486	-12.2002788241686	1.00409809705826	0.58337650414985	1094.80809674592	1635.33722738228	2035.27232688344	3521.23947126206	0.164906198540473	0.000125790979578714	0.99112538195865	0.994060909190033	0.995233148062515	0.997235520414203	1119	64021	994	611	334	161	73	24	4	3	0	0	0	0	63570	63953	64230	64403	64491	64540	572	573	576	576	576	576
H8_CONSENHEARINGLOSS	60_70	UKBB	R18_ABNORMALITI_HEART_BEAT	2.45224989843679	1.26616377681717	1.24300167230907	-13.1551335710656	-13.1537358673037	-13.136872215527	0.421626904246914	0.585671790082808	0.713836355222411	1185.41476186481	1188.34171216249	2028.16290263167	6.02145236452891e-09	0.0306258937203594	0.0816313922851284	0.991145662371073	0.991168408592851	0.994831956440753	2631	53778	2073	1674	1158	771	537	238	10	5	2	0	0	0	53900	54299	54815	55202	55436	55735	426	431	434	436	436	436
H8_CONSENHEARINGLOSS	60_70	UKBB	R18_ABNORMAL_BLOOD_P_READI_WO_DIAGNOSIS	-13.021423910252	-13.0163475577933	-13.0195015013438	-13.018127070119	-13.0212581801314	-13.0212015997693	1750.70976027752	1396.45299061163	1706.8869931158	2152.91834999797	2239.02710581565	4065.35945675554	0.994065551274855	0.992563020422804	0.993914091237889	0.995175432777678	0.995359858630695	0.997444408528701	778	52004	633	491	342	219	132	53	0	0	0	0	0	0	51741	51883	52032	52155	52242	52321	408	408	408	408	408	408
H8_CONSENHEARINGLOSS	60_70	UKBB	R18_ABNORMAL_FINDI_DIAGNOST_IMAGI_CENTRAL_NERVOUS_SYSTEM	-11.0196406166681	-11.0064107251581	-11.0084637849868	-10.9881401109424	-10.9429129942144	-10.9380342340961	1825.18667897433	1699.84087801418	1811.30894817153	2050.88201027027	1965.68947875511	3058.56143160819	0.995182767988295	0.994833761243168	0.99515078351049	0.995725143934291	0.995558232200553	0.997146609530799	104	62562	80	51	36	24	21	12	0	0	0	0	0	0	62017	62046	62061	62073	62076	62085	569	569	569	569	569	569
H8_CONSENHEARINGLOSS	60_70	UKBB	R18_ABNORMAL_FINDI_DIAGNOST_IMAGI_FUNCTION_STUDI_WO_DIAGNOSIS	2.12610448280955	0.554945468886608	0.260123537527323	0.669252196849949	1.56986964697265	2.04356681344283	0.418119656913334	0.712150809110302	1.00352644188406	1.00341886650015	0.711403576840786	1.00325361963675	3.67783479320372e-07	0.435830848428722	0.795473639824399	0.504790076871141	0.027333514490006	0.0416561164338157	3355	65639	2747	2074	1398	920	562	224	10	5	3	3	3	1	65630	66303	66979	67457	67815	68153	607	612	614	614	614	616
H8_CONSENHEARINGLOSS	60_70	UKBB	R18_ABNORMAL_FINDI_DIAGNOST_IMAGI_LUNG	2.42179679732295	-12.1794626150109	-12.1709396521025	-12.1870908390355	-12.1652262271265	-12.2049436013255	0.713114156005452	853.783009790368	1079.87811254912	1339.45435081669	1478.18090576368	2577.6771253045	0.000683569500531881	0.988618331022198	0.991007504332789	0.992740508510653	0.993433593562247	0.99622214140666	844	63407	721	503	304	194	115	46	2	0	0	0	0	0	62953	63171	63370	63480	63559	63628	575	577	577	577	577	577
H8_CONSENHEARINGLOSS	60_70	UKBB	R18_ABNORMAL_FINDI_DIAGNOST_IMAGI_OTHER_BODY_STRUCTURES	-12.5222264954028	1.58554149528426	-12.5209777251613	1.70709296190014	1.93592785000379	-12.4835181535052	1040.71926725791	0.712257790475478	999.095346893278	1.00352514430135	1.0033066358556	2666.46726280524	0.990399860534642	0.0260089480900991	0.990000920993712	0.0889248958682675	0.0536629243585497	0.996264581923495	1155	63467	954	734	501	323	202	73	3	4	2	2	1	0	63086	63306	63539	63717	63838	63967	579	578	580	580	581	582
H8_CONSENHEARINGLOSS	60_70	UKBB	R18_ABNORMAL_FINDI_EXAMI_BLOOD_WO_DIAGNOSIS	1.00112902977522	0.901908506984379	0.869386327774694	1.40245815354939	-11.5839419101238	1.84920277091934	0.712887749652567	0.583656485918316	0.712223283927104	0.71235832483735	528.992990530034	1.00320125405114	0.160220865237266	0.122280285657414	0.222212728975933	0.0489813708245646	0.982529239632797	0.0652849448817774	2983	65677	2474	1994	1348	806	457	218	9	7	5	3	1	1	65583	66063	66709	67251	67600	67839	594	596	598	600	602	602
H8_CONSENHEARINGLOSS	60_70	UKBB	R18_ABNORMAL_FINDI_EXAMI_OTHER_BODY_FLUIDS_SUBST_TISSU_WO_DIAGNOSIS	-10.611666016221	-10.585142496531	3.15489576601479	-10.5469626602826	3.5356129723483	4.47396742162916	1073.53058118051	843.622500822663	1.0042447296716	1098.38177347331	1.00380393258305	1.00443203589575	0.992113176144027	0.989989005553658	0.00168049976137661	0.992338611623564	0.000427957391603454	8.41963250213755e-06	174	67198	129	104	83	60	40	26	2	2	3	2	2	1	66605	66630	66651	66674	66694	66708	636	636	635	636	636	637
H8_CONSENHEARINGLOSS	60_70	UKBB	R18_ABNORMAL_FINDI_EXAMI_URINE_WO_DIAGNOSIS	-11.2081001366561	-11.2227721051406	3.36764204239988	-11.2654259815169	-11.2628923194645	-11.2061041201977	1528.27328036603	1150.90733403251	1.00382004488402	1611.98983489153	2008.70455657407	2430.57387017127	0.994148500791136	0.992219760513462	0.000794147885370739	0.994424011800894	0.995526250600216	0.996321384880445	150	67385	115	89	59	52	27	14	1	1	1	0	0	0	66785	66811	66841	66848	66873	66886	634	634	634	635	635	635
H8_CONSENHEARINGLOSS	60_70	UKBB	R18_ABNORMAL_INVOLU_MOVEM	2.6583779437784	2.15586261567588	-11.1852352230494	2.99940476025095	-11.188770206162	-11.1802969032376	1.00459421252419	1.00398677742672	961.836485820597	1.00402000945126	1312.38086058751	2068.77801455954	0.00813967049781554	0.0317692625211783	0.990721577442423	0.00281365557089029	0.993197676738713	0.995688013504313	333	61685	266	216	145	96	61	28	3	2	1	1	0	0	61209	61259	61330	61379	61414	61447	540	541	542	542	543	543
H8_CONSENHEARINGLOSS	60_70	UKBB	R18_ABNORMAL_RESULTS_FUNCTION_STUDI	2.56694905473466	-13.1604238639753	1.06452572208214	-13.1706168261031	1.68730729578394	2.829730520827	0.508518144907961	1010.04957406687	1.00365037188126	1515.11631035431	1.00321808019469	1.00394018606452	4.46691406287801e-07	0.989604270736086	0.28884719910733	0.993064229192079	0.0925892366787812	0.00482298856657907	1503	63836	1219	924	631	420	250	101	5	1	1	1	2	1	63524	63819	64112	64323	64493	64642	591	595	595	595	594	595
H8_CONSENHEARINGLOSS	60_70	UKBB	R18_ABNORMAL_SERUM_ENZYME_LEVELS	-11.0161810900406	-11.0118011810373	-11.0243577750412	-11.0383132491589	-11.0550069893525	-11.0168267651241	1676.01877131371	1363.89638776416	1976.242566306	2577.31958372788	2176.64691996629	3462.01599034281	0.994755680739869	0.993558124522364	0.995549069031152	0.996582778150914	0.995947628715652	0.9974609761555	103	62875	78	64	34	22	13	11	0	0	0	0	0	0	62347	62361	62391	62403	62412	62414	553	553	553	553	553	553
H8_CONSENHEARINGLOSS	60_70	UKBB	R18_ABNORMAL_WEIGHT_LOSS	2.2655459401962	1.81990632624099	1.55777982643743	-12.6719598967264	-12.6432372363567	-12.6422789743578	0.508009949773561	0.50712072220645	0.712118444704715	1098.85675744582	1163.70994139404	1888.68354344971	8.20940791476325e-06	0.000332325490142776	0.0287039206503742	0.990799040007121	0.991331477910776	0.994659240868482	1938	66398	1562	1180	789	505	315	139	10	6	2	0	0	0	66159	66541	66932	67216	67406	67582	605	609	613	615	615	615
H8_CONSENHEARINGLOSS	60_70	UKBB	R18_ANOREXIA	-11.9844348417725	-11.9853397045069	-11.993841853887	-11.9879962371891	-11.9715391326389	-11.9887092637697	1554.25140345677	1346.46782223093	1768.56877636854	2263.77422457371	2539.76600414136	4067.19287988434	0.993847777292997	0.99289786873036	0.99458905527737	0.995774758673667	0.99623907444379	0.99764810953011	313	67326	270	171	91	59	37	20	0	0	0	0	0	0	66733	66832	66912	66944	66966	66983	636	636	636	636	636	636
H8_CONSENHEARINGLOSS	60_70	UKBB	R18_ASCITES	-11.1428548304832	2.46806309406815	2.98373737240973	-11.110768765329	-11.1304093172736	-11.1980561881208	1013.76460147153	1.00609629995353	1.00604643352262	1393.29312231027	1705.50473176554	3275.13818830017	0.99123018025896	0.014162772666029	0.00301892002939354	0.993637364057187	0.994792908782577	0.997271950610479	565	50554	506	220	129	83	45	12	1	1	1	0	0	0	50231	50517	50608	50654	50692	50725	381	381	381	382	382	382
H8_CONSENHEARINGLOSS	60_70	UKBB	R18_CARDIAC_MURMU_OTHER_CARDIAC_SOUNDS	-12.118322693411	2.23985936241106	2.57014041721221	-12.1153764278451	-12.1209006306953	-12.114706360434	1722.03915770038	1.00557272282353	1.00575615209344	1856.04217915333	2012.20358642642	3339.13115133843	0.994385178332201	0.025917452896495	0.0106056395586934	0.994791819247569	0.995193815846409	0.997105200269318	362	51734	286	242	183	116	78	27	2	2	1	0	0	0	51402	51446	51505	51572	51610	51661	406	406	407	408	408	408
H8_CONSENHEARINGLOSS	60_70	UKBB	R18_CONVU_NOT_ELSEW_CLASSIFIED	3.57872407382514	-12.7026030468097	-12.728858648135	-12.7356530902933	-12.6949432438097	-12.661403333693	0.588026329958084	1600.89338885275	2082.71305344079	2475.53846396927	2420.73991827886	3402.79687516414	1.15771566677014e-09	0.993669094660838	0.995123621783047	0.995895221869382	0.995815720346621	0.997031173091536	505	50813	405	275	182	125	83	48	3	0	0	0	0	0	50539	50669	50762	50819	50861	50896	371	374	374	374	374	374
H8_CONSENHEARINGLOSS	60_70	UKBB	R18_COUGH	2.39344094524398	1.20872770619282	1.65449336278635	-11.1480596534631	2.91689585889416	-11.1507281069534	0.716033050772515	1.00530071404677	1.00549102847295	764.139026292733	0.714078112667183	1255.2186822165	0.0008298538720999	0.229226260282474	0.0998753754137645	0.988360038090543	4.41069270023364e-05	0.992912090215205	1048	52132	823	661	430	280	195	84	5	3	2	1	2	0	51938	52100	52331	52481	52566	52677	414	416	417	418	417	419
H8_CONSENHEARINGLOSS	60_70	UKBB	R18_CRAMP_SPASM	-12.1742622469149	-12.1735624154791	-12.0428781032905	-12.1013640017472	-11.7052278507228	-12.1087386051786	3775.69483302598	3029.45706227756	3452.59314777769	3932.43077941717	4350.10064750394	7161.48563580517	0.997427324112761	0.996793791375396	0.997216930402592	0.997544654488835	0.997853059027959	0.998650926431778	147	36086	112	88	62	53	33	17	0	0	0	0	0	0	35821	35845	35871	35880	35900	35916	300	300	300	300	300	300
H8_CONSENHEARINGLOSS	60_70	UKBB	R18_DISTU_SKIN_SENSA	1.94958282275949	2.10672209168639	2.79284016638058	-12.1464917523194	-12.1468068307235	2.63705564681049	1.00511951281094	0.71285005238557	0.58482076613174	1179.6845555437	1186.48460576467	1.00415551486969	0.0524219060333566	0.00312313545623313	1.7921773318691e-06	0.99178481488755	0.991831684717023	0.00863586117118521	764	65534	517	435	348	256	200	120	3	4	3	1	1	1	65162	65244	65331	65423	65479	65559	616	615	616	618	618	618
H8_CONSENHEARINGLOSS	60_70	UKBB	R18_DIZZI_GIDDI	-12.2049781599195	2.26624901988708	1.69136283890094	1.47969863519522	1.49575517334612	3.28063864615086	806.679059176663	0.455982063874576	0.712530368172096	1.0039623582549	1.00331078317657	0.711942383687216	0.987928542327989	6.69391488589062e-07	0.0176088779787367	0.140519645236552	0.136008918649906	4.0653830774051e-06	1464	63421	1147	968	684	446	306	119	7	8	4	3	3	2	63176	63355	63639	63877	64017	64204	555	554	558	559	559	560
H8_CONSENHEARINGLOSS	60_70	UKBB	R18_DYSPHAGIA	1.73347582624037	1.89860923876636	1.49597977954332	1.21138899592963	1.34173420523159	-11.4679536467791	0.715780533562029	0.510782945694265	0.714602050028249	1.00550762766773	1.00489043358888	983.611537030734	0.0154439349248703	0.00020155711464661	0.0363094875094632	0.228298413582869	0.181809432178344	0.990697652967163	2069	51934	1585	1292	957	668	443	195	8	7	4	2	1	0	52008	52301	52636	52925	53150	53398	402	403	406	408	409	410
H8_CONSENHEARINGLOSS	60_70	UKBB	R18_DYSPNOEA	-13.3152468641942	1.17394106594477	1.58780831820778	1.31913189242235	-13.3072532892578	2.30666438402225	1277.51798046112	0.740725195063872	0.742535181553347	1.02265362081953	1523.15446300919	1.02861510512349	0.991684001550427	0.112999578213486	0.0324874503123935	0.197081650125247	0.993029257942431	0.0249293884428621	1949	36322	1563	1231	795	544	365	152	4	5	4	2	1	1	36402	36734	37170	37421	37600	37813	302	301	302	304	305	305
H8_CONSENHEARINGLOSS	60_70	UKBB	R18_ELEVATED_BLOOD_GLUCOSE_LEVEL	2.491699682119	-11.1732442800036	-11.1644101431406	-11.1640513653128	-11.2149853800681	-11.1792423308636	1.00408007752519	834.735787356365	1174.19125701269	1793.86124472292	2031.25560398335	2295.61007154183	0.0130803303501277	0.989320341795972	0.992413692222694	0.995034417101226	0.995594735490557	0.996114449177478	358	63324	313	214	104	45	25	17	1	0	0	0	0	0	62795	62894	63004	63063	63083	63091	573	574	574	574	574	574
H8_CONSENHEARINGLOSS	60_70	UKBB	R18_ENLARGED_LYMPH_NODES	-12.1843123769866	2.44070189572849	2.10965377646581	-12.1601285325168	-12.1528121412637	-12.1341832323446	1273.41186779558	0.714539030720098	1.00503648349397	1566.99084099293	1564.31654165071	2397.93749055659	0.992365764259847	0.000636016444719971	0.0358096917729788	0.993808335581549	0.993801482383232	0.995962515212007	705	50966	582	390	254	163	118	58	3	3	1	0	0	0	50712	50904	51040	51131	51176	51236	374	374	376	377	377	377
H8_CONSENHEARINGLOSS	60_70	UKBB	R18_FAECAL_INCONTINENCE	2.34022215869247	1.90922080167949	-12.0689078007996	-12.0570283325637	2.47748096279446	-12.0516190307864	1.00651770314194	1.00602240064436	1250.88305339181	1475.35472742171	1.00507897675924	2424.93383828401	0.0200683214586771	0.0577235480144301	0.99230188164034	0.993479527671605	0.0137027981563188	0.996034629472699	600	50778	463	353	267	197	142	59	3	2	1	1	1	0	50524	50634	50720	50790	50845	50928	388	389	390	390	390	391
H8_CONSENHEARINGLOSS	60_70	UKBB	R18_FEVER_OTHER_UNKNO_ORIGIN	1.49154146902196	1.79661730091829	1.53627132648304	-12.5087135240829	-12.5145786992463	-12.5442265516346	1.00724089113623	0.714446566419862	1.00527571983682	1374.90837779423	1478.6817227032	2551.04970779721	0.138654806821375	0.0119134409350758	0.126460673732423	0.992741064148989	0.993247316326561	0.996076593753832	1185	51286	960	699	458	302	198	77	3	3	1	0	0	0	51132	51393	51634	51790	51894	52015	376	376	378	379	379	379
H8_CONSENHEARINGLOSS	60_70	UKBB	R18_FLATU_RELATED_CONDI	-12.593253851506	1.94534327258399	-12.5895168559954	-12.5726330082363	2.87462551652627	3.72127324476084	1947.5256713525	1.00596572193004	1715.74346822553	1986.33992438898	1.00583926946301	1.00635834927	0.994840687881891	0.0531368963304123	0.994145458703228	0.994949785451727	0.00426404704195435	0.00021750903106797	546	50377	404	331	267	181	121	50	1	1	0	1	1	1	50142	50215	50279	50365	50425	50496	376	376	377	376	376	376
H8_CONSENHEARINGLOSS	60_70	UKBB	R18_GANGRENE_NOT_ELSEW_CLASSIFIED	3.29962052582157	-10.6942713511	-10.6902665193686	3.51532675695492	4.10671310788141	-10.6996470225471	1.00735077005657	877.258501222887	1028.28900486861	1.00550742668591	1.00644897697259	3136.16935622042	0.00105459146802321	0.990273582244912	0.991705206491755	0.000472160580791156	4.49585172251733e-05	0.997277868114174	229	51507	191	142	94	58	28	10	2	1	1	1	1	0	51141	51190	51238	51274	51304	51322	402	403	403	403	403	404
H8_CONSENHEARINGLOSS	60_70	UKBB	R18_GENERAL_SYMPTOMS_SIGNS	1.96569671010742	1.4085926830075	1.24688911581397	1.08365152977846	0.436226401058953	-12.457509634158	0.293940932490815	0.302663880409113	0.388699671312895	0.508266300452173	0.712163998374407	671.683124035335	2.27190831481004e-11	3.25582985771821e-06	0.00133732573489989	0.0330023540810164	0.540182895463071	0.985202717716181	9523	59533	7467	5732	3926	2711	1820	912	36	23	12	6	2	0	61076	62811	64617	65832	66723	67631	477	490	501	507	511	513
H8_CONSENHEARINGLOSS	60_70	UKBB	R18_HAEMORRHAGE_RESPI_PASSA	1.76219803365236	1.19569870796267	3.06650545109753	1.82904997046912	1.94249120349469	3.03049425659317	1.00610056256399	1.00519237321433	0.458417084390298	1.00509843711924	1.00432684675094	1.00380065271701	0.0798576149447789	0.234234215092601	2.24186983560453e-11	0.0687937368616069	0.0530980617898474	0.00253593781459256	945	52089	759	615	457	318	203	83	8	7	7	2	2	1	51858	52002	52160	52299	52414	52534	409	410	410	415	415	416
H8_CONSENHEARINGLOSS	60_70	UKBB	R18_HEADACHE1	1.26300990865217	0.686222925553386	1.64724672879521	1.30003357292291	1.25822007922895	2.07414215561427	1.00639570684708	1.00534385069374	0.714812002078876	1.00546445741542	1.00463100943943	1.00568522555512	0.209484785137454	0.494875217906525	0.0211975363964567	0.196022056613369	0.210416822339892	0.0391680663871125	1801	51337	1263	1097	834	605	443	252	5	4	3	2	2	1	51485	51651	51914	52143	52305	52496	385	386	387	388	388	389
H8_CONSENHEARINGLOSS	60_70	UKBB	R18_HEARTBURN	-12.5320015972446	1.85596924916091	2.20668044352611	-12.5232197792937	-12.5235168818014	3.77501005610321	1814.87544590382	1.0060077524954	1.00621302759921	1864.95782403758	1938.50469952411	1.00584527252759	0.99449052487206	0.0650541770428961	0.0283034215112893	0.994642233463795	0.994845381978204	0.000174680429351894	548	50337	411	365	284	201	136	57	2	2	1	1	1	1	50094	50140	50221	50304	50369	50448	378	378	379	379	379	379
H8_CONSENHEARINGLOSS	60_70	UKBB	R18_HEPATOM_SPLENO_NOT_ELSEW_CLASSIFIED	-12.0432218775219	-12.076351811634	-12.0285527220234	-12.0571263089798	-12.0448388826904	-12.0686216134191	2168.9947264068	1843.45585394486	2182.56934743614	3038.53423119803	4301.04826390551	6553.38633585067	0.995569813376003	0.994773150806145	0.995602729446719	0.996833943950703	0.997765572988108	0.998530628148696	215	50241	184	126	81	41	19	8	0	0	0	0	0	0	49897	49955	50000	50040	50062	50073	375	375	375	375	375	375
H8_CONSENHEARINGLOSS	60_70	UKBB	R18_HYPERHIDROSIS	3.56266118636469	-11.6038399642526	-11.6023530090868	-11.6311220672294	-11.6248844364385	-11.6167550469658	1.0073900869862	1505.68325773551	1838.34818460331	2040.64633116419	1869.85210457242	3071.24076127937	0.000405426666082233	0.993851008797528	0.994964350629649	0.995452302374573	0.995039577707618	0.996982064215114	170	50452	122	99	67	60	46	18	1	0	0	0	0	0	50130	50153	50185	50192	50206	50234	369	370	370	370	370	370
H8_CONSENHEARINGLOSS	60_70	UKBB	R18_LOCALIZED_SWELL_MASS_LUMP_SKIN_SUBCU_TISSUE	-12.1658559684441	-12.1678521794543	-12.1847058849683	2.64246581683993	2.59659747939871	-12.114248696617	1518.68349218502	1167.9330932096	1378.88012613394	1.0035213465037	1.00298902707153	2316.32234944403	0.993608381946058	0.991687566845175	0.992949450793854	0.0084586159250199	0.00962944281986624	0.995827123137836	399	65373	311	260	184	119	82	46	2	2	2	2	1	0	64842	64893	64969	65034	65071	65107	617	617	617	617	618	619
H8_CONSENHEARINGLOSS	60_70	UKBB	R18_MALAI_FATIG	2.49630412289367	-13.1637945733129	1.87500677813085	-13.169637891326	-13.1623512311284	-13.1740597447037	0.715818143577942	1491.63370055494	1.0054140234246	2239.67676035586	2280.36395127532	3339.26475353131	0.000487843394345371	0.992958692127834	0.0621940049340589	0.99530834521409	0.995394604220736	0.996852195803043	988	51707	798	533	357	226	153	79	3	1	1	0	0	0	51508	51773	51949	52080	52153	52227	386	388	388	389	389	389
H8_CONSENHEARINGLOSS	60_70	UKBB	R18_MOUTH_BREAT	4.59897356833004	-11.8222679391865	-11.846477403788	4.03690781573455	-11.8506685971009	-11.6553426202121	1.01202945370924	2560.47768258627	2573.37380370629	1.01273881826915	2522.87513972891	2978.15279101391	5.51160120408167e-06	0.996316011027614	0.996326966559649	6.71599397060027e-05	0.996252121007362	0.996877395204089	214	36013	111	117	124	101	88	55	1	0	0	1	0	0	35817	35811	35804	35827	35840	35873	298	299	299	298	299	299
H8_CONSENHEARINGLOSS	60_70	UKBB	R18_NAUSEA_VOMITI	1.9875356948717	1.89473656810729	1.84396106417102	-12.648891548544	0.89061739190506	2.47466684364243	0.511550163430012	0.420682661053	0.509971008222845	853.539369016597	1.00438877027717	0.713379087612646	0.000102195505790889	6.66997438976546e-06	0.000299403598721911	0.988176308844702	0.375226567969246	0.000522522700066784	3215	52400	2517	1946	1379	917	636	301	14	11	6	2	2	2	52677	53248	53815	54277	54558	54893	407	410	415	419	419	419
H8_CONSENHEARINGLOSS	60_70	UKBB	R18_OEDEMA_NOT_ELSEW_CLASSIFIED	2.00744725683164	2.76678799804527	2.16569223695776	2.77057650554238	-11.1744395398185	-11.1717337926223	1.00595467540818	0.586302895168881	1.00510401980968	1.00527646535352	1234.05572576243	2270.48833673917	0.0459813665876671	2.36957876445973e-06	0.0311857380785265	0.00585068459752837	0.992775212044353	0.996074096572625	755	51518	661	408	246	146	74	26	5	4	2	1	0	0	51227	51480	51642	51742	51814	51862	380	381	383	384	385	385
H8_CONSENHEARINGLOSS	60_70	UKBB	R18_OTHER_ABNORMAL_FINDI_BLOOD_CHEMIS	0.545085531908007	1.10045446795761	1.02668521667751	1.54173239612922	-11.619696607488	2.05464539160936	1.00435290300046	0.584008460720511	0.712509693509498	0.712604706554672	590.614770208342	1.0032507244256	0.587320459538708	0.0595227117335036	0.149601039908864	0.0305014377271147	0.984303510614041	0.0405611804056939	2355	64846	1947	1604	1132	688	388	174	8	7	5	3	1	1	64675	65018	65490	65934	66234	66448	571	572	574	576	578	578
H8_CONSENHEARINGLOSS	60_70	UKBB	R18_OTHER_GENERAL_SYMPTOMS_SIGNS	-10.5886711729698	-10.582290192806	3.84436076614049	-10.5163911723918	-10.4827754668313	-10.4677385818997	1452.42938376022	1126.94818416243	1.00515227712045	1514.35983158558	1952.59850228349	2569.59005955662	0.994183219848604	0.992507799384306	0.00013095529303137	0.994459177709795	0.995716474988882	0.996749666792335	153	50489	127	66	43	34	20	9	1	1	1	0	0	0	50143	50204	50227	50236	50250	50261	371	371	371	372	372	372
H8_CONSENHEARINGLOSS	60_70	UKBB	R18_OTHER_SKIN_CHANG	3.02430919594839	-11.1791578785195	-11.1583208415025	-11.183383042088	-11.1560336530376	-11.1225824002498	1.00456422565429	964.652384402912	1162.77071815899	1381.61352144559	1496.47888713244	2430.55512856338	0.00260759310094174	0.990753687058727	0.992343361300132	0.993541644541159	0.994051941098962	0.996348774115261	226	65380	182	144	97	66	40	15	1	0	0	0	0	0	64810	64848	64895	64926	64952	64977	613	614	614	614	614	614
H8_CONSENHEARINGLOSS	60_70	UKBB	R18_OTHER_SYMPTOMS_SIGNS_INVOLVI_CIRCULATO_RESPI_SYSTEMS	-12.1637684680703	2.50310784672479	-12.1536348199409	-12.1609246761909	-12.1401434783493	-12.1280343751317	2010.09526900816	1.00547855682557	2003.57631614473	2347.10743439207	2366.44307514113	4067.09681653843	0.995171759279608	0.0127934021494403	0.995160085476665	0.995865987858532	0.995906772209716	0.997620721247626	316	51574	255	183	112	79	57	26	1	1	0	0	0	0	51230	51302	51373	51406	51428	51459	404	404	405	405	405	405
H8_CONSENHEARINGLOSS	60_70	UKBB	R18_OTHER_SYMPTOMS_SIGNS_INVOLVI_COGNITIVE_FUNCTIONS_AWARE	2.52858823654021	1.02340792853906	1.55529387028462	-11.1673277946148	2.22448413325894	-11.1447193627713	0.58476675350332	1.00369462691102	1.00370053051731	731.372945619012	1.00326228897675	1603.94817224002	1.53157815569327e-05	0.307898877705524	0.12124723742206	0.987817580246973	0.026605956532712	0.99445610019234	1116	64046	974	638	390	241	138	42	6	3	2	1	1	0	63620	63956	64204	64353	64456	64552	562	565	566	567	567	568
H8_CONSENHEARINGLOSS	60_70	UKBB	R18_OTHER_SYMPTOMS_SIGNS_INVOLVI_DIGES_SYSTEM_ABDOMEN	0.916930535423583	0.322873912517389	1.6905738524421	0.262790702661906	1.0325207771219	2.46466614097734	0.715612380288361	0.714611271361536	0.420976347572638	1.00523168608631	0.713656041931116	0.585485071351043	0.200080270132736	0.651400426860356	5.92343164041584e-05	0.793766307101254	0.147951684436132	2.55807369256553e-05	4702	52562	3469	3070	2407	1729	1174	522	8	8	9	6	5	3	53379	53778	54441	55119	55674	56326	408	408	407	410	411	413
H8_CONSENHEARINGLOSS	60_70	UKBB	R18_OTHER_SYMPTOMS_SIGNS_INVOLVI_GENERAL_SENSA_PERCEP	3.42745060626646	-10.6238026032562	-10.6188757520889	-10.5897785465965	4.15833218740002	-10.523096160084	1.00506196819157	996.57906759011	1181.44884521581	1397.17482713638	1.00588737985526	3040.26246720348	0.000649180321670697	0.991494495715976	0.992828700984145	0.993952553580733	3.56513102394813e-05	0.997238330807349	184	62292	149	83	60	39	28	11	1	0	0	0	1	0	61794	61860	61883	61904	61915	61932	532	533	533	533	532	533
H8_CONSENHEARINGLOSS	60_70	UKBB	R18_OTHER_SYMPTOMS_SIGNS_INVOLVI_NERVOUS_MUSCULOS_SYSTEMS	1.83513908679105	1.46142055550159	-12.5142907675811	-12.5117538622193	-12.5089214528028	-12.5040650253403	0.712953934061216	0.71202913391788	1058.90927727094	1438.93753477937	1779.97431712021	3285.59560627157	0.0100532041769879	0.0401237187463456	0.990570743704687	0.99306237470252	0.994392844294678	0.996963480128596	1440	64922	1254	845	472	273	150	44	4	2	0	0	0	0	64533	64942	65315	65514	65637	65743	571	573	575	575	575	575
H8_CONSENHEARINGLOSS	60_70	UKBB	R18_OTHER_SYMPTOMS_SIGNS_INVOLVI_URINARY_SYSTEM	-13.1237677079909	0.950625991616913	1.27510833734291	-13.1123762564515	-13.1081548360275	-13.110402640926	1563.54894431423	1.00450816718108	1.00462381358384	1482.52627982967	1522.31884996332	2246.367682187	0.99330297352092	0.343965181464597	0.20435561770703	0.992943109130643	0.993129780187382	0.99534335872459	1011	57217	773	667	497	395	275	142	0	1	1	0	0	0	56974	57080	57250	57352	57472	57605	481	480	480	481	481	481
H8_CONSENHEARINGLOSS	60_70	UKBB	R18_PAIN_ASSOCIATED_W_MICTU	-11.6107546528816	2.33940159648935	-11.6034575823283	-11.6079259824874	-11.5844350238364	3.76430717151966	1448.20169160878	1.00496795288685	1229.43061624856	1412.09215275707	1593.82736169732	1.00409737966693	0.993603140580723	0.0199207599351404	0.992469617978522	0.993441164163981	0.994200776889988	0.00017757908969322	297	56831	228	197	145	104	61	34	1	2	1	1	1	1	56427	56458	56510	56551	56594	56621	472	471	472	472	472	472
H8_CONSENHEARINGLOSS	60_70	UKBB	R18_PAIN_NOT_ELSEW_CLASSIFIED	-12.139481584105	2.49436696875817	2.73487310698954	-12.1445283352967	-12.1320999565198	-12.1329217923116	1893.46652439987	1.00587423613277	1.00663125013581	1940.00130534901	1831.32872386744	2447.52156130247	0.994884600043014	0.0131456080306541	0.00659050860689324	0.995005225851219	0.994714250743354	0.996044720716767	422	50569	309	190	155	119	94	60	2	2	1	0	0	0	50312	50431	50466	50502	50527	50561	368	368	369	370	370	370
H8_CONSENHEARINGLOSS	60_70	UKBB	R18_PAIN_THROAT_CHEST	0.637579102751903	1.28115449031057	1.35832376161238	0.53722708216843	1.20510503174141	1.72598117587169	0.715075235102925	0.391117056790389	0.420321254869253	0.713984072971354	0.508565168192053	0.584393674649244	0.372593855898193	0.00105426842942969	0.00123085311772956	0.451789104246521	0.017806485768554	0.00314237103454852	6013	54328	4282	3844	3071	2361	1717	868	11	12	10	7	6	3	55608	56046	56819	57529	58173	59022	440	439	441	444	445	448
H8_CONSENHEARINGLOSS	60_70	UKBB	R18_POLYURIA	-12.2219810017614	-12.2055388660972	2.78686328628884	1.90612417557838	-12.2051324242662	2.86274069575052	1233.71749661438	912.143058595506	0.585565540725112	1.00449076283768	1138.02148894124	1.00397061443071	0.992095783301325	0.989323691817813	1.94296399097918e-06	0.0577484658011195	0.991442955924672	0.00435245997820818	677	57062	512	444	351	276	193	80	2	3	4	2	1	1	56750	56818	56911	56986	57069	57182	475	474	473	475	476	476
H8_CONSENHEARINGLOSS	60_70	UKBB	R18_RASH_OTHER_NONSPECIFIC_SKIN_ERUPT	-12.1740823133419	1.72291510969974	-12.166783878431	2.47766989731711	-12.1241626497487	-12.1295337841148	1356.19500672792	1.00385021920479	1223.65182989232	1.00370172049893	1598.64167215314	2608.70034032396	0.992837769037343	0.0861058766385484	0.992066755575009	0.0135668490420685	0.993948869452361	0.996290132402358	518	65594	409	330	234	156	96	47	2	2	1	1	0	0	65085	65164	65260	65338	65398	65447	616	616	617	617	618	618
H8_CONSENHEARINGLOSS	60_70	UKBB	R18_RETEN_URINE	1.36267678310561	0.870992226343165	-13.2341361329451	-13.2287137632696	1.36285910141324	-13.2084569836938	0.713810304597245	0.713168164459374	1015.44387826461	1294.29567521408	1.00377352310392	2512.37241552263	0.0562597582876175	0.221972481497254	0.989601577986113	0.991845137934109	0.174547578894776	0.995805249537939	2161	59673	1862	1398	927	556	322	111	5	3	1	1	1	0	59462	59926	60397	60768	61002	61213	505	507	509	509	509	510
H8_CONSENHEARINGLOSS	60_70	UKBB	R18_SENILITY	-11.03794037159	-11.0210237095757	-11.036195524606	-10.9984388218974	-11.0067432975799	-10.9833189848157	1311.41642580045	1155.20196294586	1595.25668729734	2512.84249649928	2174.81041826911	2789.15569926054	0.993284438071574	0.992388022569884	0.994480173724083	0.996507757043145	0.99596191328788	0.996858046326352	205	51502	190	99	46	21	17	9	0	0	0	0	0	0	51125	51216	51269	51294	51298	51306	392	392	392	392	392	392
H8_CONSENHEARINGLOSS	60_70	UKBB	R18_SHOCK_NOT_ELSEW_CLASSIFIED	-11.0192739180022	-10.9972135673015	-11.0169842204986	-11.0517957445831	-11.0353947101562	-10.8626995070326	1702.0946656466	1278.0241470915	1573.59454863019	2051.64959194247	3196.43382126983	17271.0404142223	0.99483457219364	0.993134403089508	0.994413929678856	0.995701988008916	0.997245382178169	0.999498166905641	173	50572	157	78	50	29	15	1	0	0	0	0	0	0	50216	50295	50323	50344	50358	50372	372	372	372	372	372	372
H8_CONSENHEARINGLOSS	60_70	UKBB	R18_SOMNOLENCE	4.63202218740622	-11.0602688177088	-11.0455101738275	-11.0407865194915	-11.0258731091159	-10.9893594227138	0.713771586386234	1358.18510592448	1538.80808259277	1833.75273522866	2087.09673259575	4468.2221040352	8.612052353861e-11	0.993502564448849	0.994272861928109	0.995196069944381	0.99578489445877	0.998037646479366	115	67446	92	62	50	34	24	6	2	0	0	0	0	0	66831	66861	66873	66889	66899	66917	636	638	638	638	638	638
H8_CONSENHEARINGLOSS	60_70	UKBB	R18_SOMNO_STUPOR_COMA	3.86592088691862	-11.592008021542	-11.5841139344399	-11.5850459687209	-11.5732473703836	-11.5828220428175	0.714725493150112	1183.14002993621	1378.14687398865	1768.92000262872	1861.43653145904	3647.21063604681	6.33921396850027e-08	0.992182720539601	0.993293402180101	0.994774515963424	0.995039285117952	0.997466080173103	239	62280	193	141	108	68	46	16	2	0	0	0	0	0	61796	61848	61881	61921	61943	61973	528	530	530	530	530	530
H8_CONSENHEARINGLOSS	60_70	UKBB	R18_SPEECH_DISTU_NOT_ELSEW_CLASSIFIED	2.2448110624036	-11.5975104148068	-11.5918649957694	-11.585824403839	-11.5988588113674	-11.5498517735339	1.00414695388418	822.162934322034	1026.90484520302	1276.1230272773	1454.30391505178	2103.77215265935	0.0253818937535769	0.988745335933447	0.990993543621107	0.99275616596082	0.993636507361909	0.995619581662083	508	66859	411	300	190	125	75	35	1	0	0	0	0	0	66341	66452	66562	66627	66677	66717	614	615	615	615	615	615
H8_CONSENHEARINGLOSS	60_70	UKBB	R18_SYMPTOMS_SIGNS_ABNORMAL_CLINI_LABOR_FINDI_NOT_ELSEW_CLASSIFIED	1.46118838506532	0.454123617413354	1.53319552436258	0.423335126388308	1.33497405073549	1.51134131347351	0.270893277953465	0.322210648354195	0.229853313330152	0.423600692234769	0.27929700541368	0.368567827453591	6.89203212991657e-08	0.158716988612268	2.55243448395326e-11	0.317613997938776	1.75500210291393e-06	4.1211858335439e-05	24711	42192	18247	15780	12298	9128	6479	3271	55	42	37	23	23	8	48337	50804	54286	57456	60105	63313	264	277	282	296	296	311
H8_CONSENHEARINGLOSS	60_70	UKBB	R18_SYMPTOMS_SIGNS_CONCERNI_FOOD_FLUID_INTAKE	2.26331084432178	1.81066279953866	1.55926193705197	-12.6937960609037	-12.6620255802811	-12.6716925900592	0.511396579968828	0.509960768359741	0.714056675174131	1114.31296281493	1170.53325378175	1917.23070111562	9.61100158185915e-06	0.000384365268903757	0.0289867326011087	0.990911023039021	0.99136920060964	0.994726521821167	2294	52842	1865	1381	908	576	365	162	10	6	2	0	0	0	52868	53352	53825	54157	54368	54571	393	397	401	403	403	403
H8_CONSENHEARINGLOSS	60_70	UKBB	R18_SYMPTOMS_SIGNS_INVOLVI_APPEA_BEHVI	-11.0547842617307	-11.0530518225761	-11.0294601786029	-11.0416642409197	-11.0142954413332	-11.0259192803612	1590.43811533649	1353.40007569844	1655.51152861337	2222.95647422924	2120.15726677408	5423.69518337035	0.994454125201888	0.99348384744253	0.99468431917392	0.996036837743419	0.99585497883152	0.998377968450393	119	62144	103	71	43	25	20	4	0	0	0	0	0	0	61635	61667	61695	61713	61718	61734	525	525	525	525	525	525
H8_CONSENHEARINGLOSS	60_70	UKBB	R18_SYMPTOMS_SIGNS_INVOLVI_CIRCULATO_RESPI_SYSTEMS	1.6415191499633	0.851669592545713	1.24375284659044	0.066840753900564	1.32859832129861	1.34079321127547	0.331608562165265	0.365928374501361	0.346470613538583	0.71331061812153	0.387987606246748	0.583748997827615	7.41482319888394e-07	0.0199428387388877	0.000330958748449857	0.925343517899049	0.000616313092530272	0.0216264164905441	10580	58288	7878	6751	5135	3768	2674	1301	26	19	15	9	9	3	60493	61620	63236	64603	65697	67070	471	478	482	488	488	494
H8_CONSENHEARINGLOSS	60_70	UKBB	R18_SYMPTOMS_SIGNS_INVOLVI_COGNITION_PERCEP_EMOTIONAL_STATE_BEHVI	2.05845637202233	1.91419357762176	1.05155263592232	1.51672231023774	1.61783754493929	2.79528145093093	0.456463809756242	0.38763324962392	0.712220484588317	0.712227128811505	0.711523782513496	0.711549726873278	6.49585750388953e-06	7.88646197728652e-07	0.139825124321477	0.0332088955242547	0.0229801474432751	8.54981550946469e-05	3065	65894	2489	1865	1292	828	535	200	14	10	4	4	4	2	65862	66486	67059	67523	67816	68151	594	598	604	604	604	606
H8_CONSENHEARINGLOSS	60_70	UKBB	R18_SYMPTOMS_SIGNS_INVOLVI_DIGES_SYSTEM_ABDOMEN	1.06506778857769	0.35648898144972	1.54598622155796	0.577201467792507	1.62865687681778	2.18567937267203	0.391029508404932	0.418601459487173	0.274049648600515	0.508399987028002	0.313689868308528	0.363852794070166	0.00645447621768181	0.394425557318521	1.68806998747009e-08	0.256237315448266	2.08121555183243e-07	1.88937443099528e-09	12683	57833	9482	8013	6202	4475	3100	1485	27	24	25	18	18	8	60532	62001	63812	65539	66914	68529	475	478	477	484	484	494
H8_CONSENHEARINGLOSS	60_70	UKBB	R18_SYMPTOMS_SIGNS_INVOLVI_EMOTIONAL_STATE	3.26516282521058	2.21198068905331	-11.2119790180048	3.06909828992074	-11.2114653714643	-11.2157632738711	0.714428114794326	1.00407917491009	1002.98869110988	1.00517549280153	1459.09655508754	2842.67211022577	4.86987445979921e-06	0.0275951510961137	0.991080977558252	0.00226342572796106	0.993869242533621	0.996851954502995	404	62510	315	219	157	93	52	20	3	1	0	1	0	0	62062	62158	62220	62284	62325	62357	534	536	537	536	537	537
H8_CONSENHEARINGLOSS	60_70	UKBB	R18_SYMPTOMS_SIGNS_INVOLVI_NERVOUS_MUSCULOS_SYSTEMS	1.97337409312692	1.60262851024783	-12.5500947592362	1.4073925406187	-12.5436512069214	-12.5424446396265	0.507803778482022	0.506716890654665	793.406867427548	1.00348520368329	1282.66658025975	2168.66192045502	0.000101869350168949	0.00156276242632007	0.987379603462659	0.160764639714334	0.992197328390873	0.995385464627209	2498	66540	2150	1457	861	495	270	96	9	5	1	1	0	0	66279	66972	67568	67934	68159	68333	600	604	608	608	609	609
H8_CONSENHEARINGLOSS	60_70	UKBB	R18_SYMPTOMS_SIGNS_INVOLVI_SKIN_SUBCU_TISSUE	1.68183762712994	1.59092338905606	1.49727660154365	1.84884871730443	1.20262492005116	1.98130131153626	0.713862407031917	0.584015565244204	0.712384159833872	0.712364147372809	1.00325885192388	1.00353754190555	0.0184744645263429	0.00644747784222655	0.0355723277370001	0.0094489070429903	0.230637432138231	0.0483456997349773	1792	66374	1332	1095	815	569	400	216	8	8	5	4	2	1	66200	66437	66717	66963	67132	67316	626	626	629	630	632	633
H8_CONSENHEARINGLOSS	60_70	UKBB	R18_SYMPTOMS_SIGNS_INVOLVI_SPEECH_VOICE	1.94489818674874	-12.5563200140848	1.96006222331713	-12.5409444186358	-12.5415839181486	-12.4985144393431	1.00403327258946	1148.08533782776	1.00353055606578	1706.9162642966	1877.74296197686	2741.57676822267	0.0527349058212746	0.991273911589622	0.0507998739876863	0.994137887067921	0.994670909714854	0.996362554105152	684	66991	537	399	259	183	120	60	2	1	1	0	0	0	66518	66656	66796	66872	66935	66995	618	619	619	620	620	620
H8_CONSENHEARINGLOSS	60_70	UKBB	R18_SYMPTOMS_SIGNS_INVOLVI_URINARY_SYSTEM	1.36657179815868	1.13492419711732	0.898098704254369	-0.205533756518554	-0.169958224953983	0.602770555047845	0.457329597913783	0.388330230924569	0.507955807298289	1.00386230574563	1.0033714606171	1.00319317270844	0.00280667026676034	0.00347150082526887	0.0770500970842796	0.837772941178761	0.86549213587941	0.547938611875869	5970	61814	4613	3830	2841	2115	1470	750	15	12	6	3	2	1	62623	63406	64395	65121	65766	66486	533	536	542	545	546	547
H8_CONSENHEARINGLOSS	60_70	UKBB	R18_SYNCO_COLLAP	2.39254089145155	0.91009971303819	1.63590671457586	1.68797186570278	1.01820093230481	-11.185348655743	0.460592158720065	0.714033239875144	0.585523964072179	0.714094004403551	1.00404764620681	751.905514582976	2.05282935440755e-07	0.202454356243426	0.00520734689294194	0.0180888169129565	0.310536836996955	0.988131104673951	2291	52637	1790	1515	1110	744	490	214	11	7	6	3	1	0	52738	53013	53418	53784	54038	54314	389	393	394	397	399	400
H8_CONSENHEARINGLOSS	60_70	UKBB	R18_UNKNO_UNSPE_CAUSES_MORBIDI	1.22153872844805	0.930472027502978	-13.1626482169897	2.90274619423815	-13.1596165590776	-13.1790539631402	1.00551766611802	1.00518910947295	1488.34672285001	0.585782184557813	1703.6766425524	2292.88104174817	0.224428772956322	0.354618214365662	0.99294375649854	7.22062611510314e-07	0.993837005094302	0.995413933129536	1613	52557	1318	895	438	346	246	130	4	3	2	3	0	0	52440	52863	53320	53412	53512	53628	408	409	410	409	412	412
H8_CONSENHEARINGLOSS	60_70	UKBB	R18_UNSPE_HAEMATU	1.34301289864041	1.41387656735189	0.26754776814873	-13.5414991367314	-13.5395870173257	-13.5317739238964	0.714434790822381	0.508812499939827	1.00453665570559	1106.1083957998	1082.35972537189	1528.74763734564	0.0601318332502535	0.00545639379880324	0.789977771965559	0.990232165993729	0.990019264902858	0.992937583519806	2729	58232	1972	1760	1418	1130	838	465	6	5	1	0	0	0	58503	58715	59057	59345	59637	60010	480	481	485	486	486	486
H8_CONSENHEARINGLOSS	60_70	UKBB	R18_UNSPE_JAUND	-11.5653221707323	-11.5846217447138	4.06330373568443	-11.5867271478582	-11.5729163054849	-11.5425229006689	1783.67218678184	1347.62101203002	0.716744757174947	1918.3750167383	1939.79790162035	3390.15904650672	0.994826556465874	0.993141189614467	1.43542517552997e-08	0.995180913839901	0.995239815210426	0.997283436294351	237	50222	198	128	84	65	39	18	2	2	2	0	0	0	49886	49956	50000	50019	50045	50066	373	373	373	375	375	375
H8_CONSENHEARINGLOSS	60_70	UKBB	R18_UNSPE_URINARY_INCONTINENCE	3.45499105181795	1.68647935655671	-12.3021462668442	-12.2911078318127	-12.2830571213502	-12.2669079624682	0.5101039662648	1.00442309870888	1361.61756289395	1554.84539660752	1650.35356520434	2452.16693802039	1.26041715189295e-11	0.0931417655255626	0.992791251158063	0.993692760027143	0.994061653597373	0.996008617725628	674	57794	550	398	254	181	111	54	5	1	0	0	0	0	57428	57580	57724	57797	57867	57924	485	489	490	490	490	490
H8_CONSENHEARINGLOSS	60_70	UKBB	R18_VOICE_DISTU	-11.1888520054726	-11.1799056368463	3.27758481311398	-11.1583265497699	-11.1424345981881	-11.105223922054	1404.1920212263	1167.9742084949	1.00365088729399	1565.92303598896	1639.74696099443	2341.34819854637	0.993642381052907	0.99236272700444	0.00109208422302292	0.99431454743878	0.994578243882253	0.996215576352853	172	66237	125	95	69	57	43	25	1	1	1	0	0	0	65677	65707	65733	65745	65759	65777	606	606	606	607	607	607
H8_CONSENHEARINGLOSS	60_70	UKBB	RA_CO_MORB	1.43613791968813	1.27879971862754	1.51582733850096	0.420359874491761	2.00184687457543	1.64663119406447	0.405076790141016	0.345130181019456	0.36071025221994	0.720381677620691	0.376915092690032	0.718451302043601	0.000392096038649393	0.000211167571601658	2.64169255532268e-05	0.559540720870981	1.08944692221825e-07	0.0219103976456491	7976	26226	6434	5241	3752	2531	1569	646	26	22	15	11	10	2	27560	28753	30242	31463	32425	33348	182	186	193	197	198	206
H8_CONSENHEARINGLOSS	60_70	UKBB	RHEUMA_CHRYSTAL	-12.0684003656733	-12.0787375957749	-12.1129829713943	-12.1221758320367	-12.1379570100717	-12.1096756520572	2725.44626267728	2045.66566265236	2309.45414213643	2878.40207522417	2968.20961446808	5870.51439880545	0.996466942317014	0.995288877152117	0.995815150597807	0.996639778565976	0.996737204320477	0.998354127810535	108	46382	84	75	61	38	28	10	0	0	0	0	0	0	46080	46089	46103	46126	46136	46154	326	326	326	326	326	326
H8_CONSENHEARINGLOSS	60_70	UKBB	RHEUMA_COMORB	1.12348547713666	0.675951490010874	0.918566299170732	0.0127960338712043	1.15044458516091	1.24365948890781	0.362140826003978	0.342629601435002	0.342541746077641	0.592190708240095	0.356279319380399	0.515022173989348	0.00191994605351766	0.04851442391957	0.00732669502671636	0.982760682863102	0.00124201142856349	0.0157451994327652	16177	27963	11769	10329	8237	6191	4404	2108	31	25	18	14	13	4	32153	33593	35685	37731	39518	41814	187	193	200	204	205	214
H8_CONSENHEARINGLOSS	60_70	UKBB	RHEUMA_ENDPOINTS	0.836205754177243	-0.327896095787771	0.64036268512183	0.496751645087503	0.603729536856035	0.04788185612184	0.389693463391046	0.507977416002648	0.364650984982807	0.455923045619646	0.455029338526745	1.0034016194373	0.0318886272349489	0.518607460297784	0.0790717609917523	0.275910750674674	0.184577315233906	0.961939767204845	13679	55157	10544	9338	7317	5256	3561	1461	23	17	16	10	5	1	57839	59045	61066	63127	64822	66922	430	436	437	443	448	452
H8_CONSENHEARINGLOSS	60_70	UKBB	RHEUMA_NOS	-13.4755151674027	1.54011152607828	-13.4679028920275	-13.4741962614769	-13.4578277375382	-13.4539995713295	1699.79446264696	0.71215004017314	1518.57553630476	1788.85632803835	1934.6780648285	3380.53467009009	0.993674651192268	0.0305702450879053	0.992923835094443	0.993990153742665	0.994449874336269	0.996824552549081	1144	66619	897	777	573	418	260	107	2	2	0	0	0	0	66244	66364	66568	66723	66881	67034	620	620	622	622	622	622
H8_CONSENHEARINGLOSS	60_70	UKBB	RHEUMA_OTHER_WIDE	-13.0663069715442	1.4915250454814	-13.0526735420705	-13.0554249866143	-13.0405489256992	-13.041216500001	1362.29557361758	0.712198908281202	1193.63041404307	1405.9051990016	1503.31909983384	2655.52808990857	0.992347296022732	0.0362374055731038	0.991275088992549	0.992590843016137	0.993078833252515	0.996081629294898	1202	66579	939	821	617	445	283	113	2	2	0	0	0	0	66221	66339	66543	66715	66877	67047	619	619	621	621	621	621
H8_CONSENHEARINGLOSS	60_70	UKBB	RHEUMA_SERONEG	-11.9143536673007	-11.902165713936	-11.9048001135257	-11.9016527465292	-11.9771641883745	-12.121930094433	2323.42702459107	1730.92264062529	1942.9897171274	2342.99582354478	2625.55127631835	4684.4928946576	0.995908527756441	0.994513631513763	0.995111349949266	0.995947024727518	0.996360245815791	0.997935338937838	159	46339	119	108	89	61	42	11	0	0	0	0	0	0	46053	46064	46083	46111	46130	46161	326	326	326	326	326	326
H8_CONSENHEARINGLOSS	60_70	UKBB	RHEUMA_SEROPOS	-12.0805656856543	2.85450463939392	-12.0600852339751	-12.0289008496985	-12.0080015184134	-11.9982763168028	2267.77767679636	1.00603722876932	2059.27532697979	2537.78426752778	2584.3868760292	4437.39564719398	0.995749648937258	0.00454861879808845	0.99532723930684	0.996218103147673	0.99629275143243	0.997842602164544	181	46353	142	121	93	63	41	18	1	1	0	0	0	0	46065	46086	46114	46144	46166	46189	326	326	327	327	327	327
H8_CONSENHEARINGLOSS	60_70	UKBB	RHEUMA_SEROPOS_OTH	-11.9133543061378	-11.8850557240378	-11.8983430563179	-11.8681783676893	-11.8524116809782	-11.8438063766031	2166.37381839688	1645.42527141504	1966.9471436122	2455.17375167285	2463.13148929762	4105.59550651892	0.9956122837721	0.994236857684613	0.995173512233407	0.996143083804423	0.996160651660412	0.997698268831689	171	46340	135	114	88	58	38	18	0	0	0	0	0	0	46050	46071	46097	46127	46147	46167	326	326	326	326	326	326
H8_CONSENHEARINGLOSS	60_70	UKBB	RHEUMA_SEROPOS_OTH_ICD10	-10.9501807582966	-10.9367334644283	-10.9440201465505	-10.9248755903729	-10.9159403397976	-10.9129603066615	1253.67717903421	934.374888441854	1121.42990693123	1392.68899601076	1382.89120030738	2337.34174476153	0.993031005731919	0.990661080863956	0.992213578350069	0.993741100712659	0.993701912474932	0.99627472066263	171	67371	135	114	88	58	38	18	0	0	0	0	0	0	66771	66792	66818	66848	66868	66888	636	636	636	636	636	636
H8_CONSENHEARINGLOSS	60_70	UKBB	RHEUMA_SEROPOS_WIDE	-12.0805656856543	2.85450463939392	-12.0600852339751	-12.0289008496985	-12.0080015184134	-11.9982763168028	2267.77767679636	1.00603722876932	2059.27532697979	2537.78426752778	2584.3868760292	4437.39564719398	0.995749648937258	0.00454861879808845	0.99532723930684	0.996218103147673	0.99629275143243	0.997842602164544	181	46353	142	121	93	63	41	18	1	1	0	0	0	0	46065	46086	46114	46144	46166	46189	326	326	327	327	327	327
H8_CONSENHEARINGLOSS	60_70	UKBB	RHEU_ARTHRITIS_OTH	1.39712717310769	0.145116461866421	1.57755819784483	-13.4589536447174	1.76644985886892	-13.4443402538772	0.510150613209334	0.713660693062969	0.419379228151625	935.622823341401	0.508160313068479	1757.15974765773	0.00616908353292557	0.838868530241217	0.000168795620768065	0.98852280993598	0.000508636392610405	0.993895303558493	4460	50282	3572	3069	2294	1524	945	373	12	8	9	4	4	0	50778	51281	52056	52826	53405	53977	380	384	383	388	388	392
H8_CONSENHEARINGLOSS	60_70	UKBB	SLEEP	-12.0492681872902	1.00586396489523	0.486250592581537	0.716061846397438	0.711667228221916	-12.0309741215235	651.39728737532	0.713027102757966	1.00403098834136	1.00398688731683	1.00337731436443	876.963520835449	0.985241914543249	0.158334484763403	0.628174117389829	0.475710668318782	0.478155828168262	0.989054245505799	2091	65040	1410	1278	1089	877	643	329	4	4	3	2	1	0	65120	65252	65441	65653	65887	66201	597	597	598	599	600	601
H8_CONSENHEARINGLOSS	60_70	UKBB	SLE_COMORB	1.50616163484407	1.32377573659961	1.54953746558172	0.44515356418559	2.02495601931526	1.66089550130151	0.405699269809756	0.345736037529758	0.361225663948144	0.720647445861299	0.377337840420733	0.718614445473761	0.000205215871835974	0.000128736922414798	1.78941985753043e-05	0.536764295445695	8.03116311150031e-08	0.0208192141122826	7377	25613	5882	4958	3623	2462	1531	631	26	22	15	11	10	2	26903	27827	29162	30323	31254	32154	179	183	190	194	195	203
H8_CONSENHEARINGLOSS	60_70	UKBB	SMOKING	0.896111667988715	1.37004659183848	1.1477464804907	2.2921863416262	1.70922826452206	2.18717564972129	1.02640468259606	0.615627370673286	0.738898741701737	0.496000494482322	0.610427322008914	0.733256952550812	0.382631014305277	0.0260511901502652	0.120346611747821	3.81271486501754e-06	0.00510943697767295	0.00285603178075348	4575	20947	3015	2766	2365	1909	1488	803	11	11	9	9	4	2	22407	22656	23057	23513	23934	24619	89	89	91	91	96	98
H8_CONSENHEARINGLOSS	60_70	UKBB	SMOKING_DEPEND	1.79760310760984	1.1990386132447	0.310481517723831	2.20264105640451	1.39088597099362	-12.5285584533198	0.614923311560835	0.60994092163522	1.01949179978757	0.490200137348777	0.732420548709912	1684.55155893269	0.00346346640495145	0.049318544563796	0.760712425161111	7.01112306386655e-06	0.0575610026236533	0.994065927426916	4566	21180	3080	2775	2326	1820	1349	588	12	10	7	7	2	0	22563	22868	23317	23823	24294	25055	91	93	96	96	101	103
H8_CONSENHEARINGLOSS	60_70	UKBB	SPONDYLOARTHRITIS	2.00782854883551	1.34764862026919	2.37940355999505	-12.1583712376063	-12.1519879807918	-12.1176931862149	1.00474358513737	1.00389022328458	0.712876316537356	1213.57102702031	1266.53453920716	2081.7328562716	0.0456788139806254	0.179457817704728	0.000844594334080598	0.992006389247831	0.992344673965668	0.995355568474496	655	61573	491	448	348	243	166	71	3	2	2	0	0	0	61184	61227	61327	61432	61509	61604	550	551	551	553	553	553
H8_CONSENHEARINGLOSS	60_70	UKBB	SPONDYLOPATHY_FG	2.37600919498102	-12.1295561923368	2.76460370147156	-12.1216310338163	-12.1328315995751	-12.1021861363914	1.00690205425661	1005.93676038814	0.71531057589914	1506.7144256466	1636.72724765673	2672.68354548803	0.0182886215320097	0.990379364309745	0.000111134813733254	0.993581027857831	0.994085446816053	0.996387108945698	508	46672	388	356	269	177	114	48	2	1	2	0	0	0	46461	46493	46580	46672	46735	46801	329	330	329	331	331	331
H8_CONSENHEARINGLOSS	60_70	UKBB	SPONDYLOPATH_COMORB	1.6774135248647	1.35707182316622	1.53986291954602	0.516484722790424	1.93107566608573	1.00987453807947	0.4088578170174	0.364376082878184	0.382719559032406	0.721966850270116	0.402105178113555	1.00898538786968	4.08388729581817e-05	0.000195802574074675	5.73454564078784e-05	0.474370778521113	1.56763903004523e-06	0.316884231079776	6971	24394	5421	4740	3543	2482	1582	658	25	20	14	10	8	1	25757	26438	27635	28696	29596	30520	162	167	173	177	179	186
H8_CONSENHEARINGLOSS	60_70	UKBB	ST19_ADVER_EFFEC_NOT_ELSEW_CLASSIFIED	-11.9841685621909	-11.9974349544089	-11.9971320110245	-12.0070402944427	-11.9898213130951	-11.9723991103114	1999.54788396768	1492.88022551283	1792.56873920856	2118.10015923151	1910.89414729109	2487.38964377654	0.995217956068815	0.993587921577911	0.994660034655546	0.995476993512245	0.994993741251335	0.996159606298375	206	67235	146	124	97	70	55	30	0	0	0	0	0	0	66660	66682	66709	66736	66751	66776	635	635	635	635	635	635
H8_CONSENHEARINGLOSS	60_70	UKBB	ST19_BURNS_CORROSIO	-10.225617183513	3.38293205573842	-10.1928535052176	-10.2026530254616	-10.2234816033933	-10.1786452676863	1090.88761705752	1.00422664941642	1084.51279250953	1224.34448424823	1146.43672703607	1736.16835141483	0.992521005400729	0.00075525289498322	0.992501148193878	0.993351180800198	0.992884866802381	0.995322263892895	114	67416	82	59	45	35	26	15	1	1	0	0	0	0	66811	66834	66848	66858	66867	66878	636	636	637	637	637	637
H8_CONSENHEARINGLOSS	60_70	UKBB	ST19_BURNS_CORROSIO_EXTER_BODY_SURFA_SPECIFE_SITE	-10.6075189620511	3.53963865997572	-10.5805448818233	-10.5822491404779	-10.6013106053836	-10.5616230776952	1421.85696873116	1.00440581301784	1399.80586424896	1511.31285348578	1425.52915495597	2102.66181993382	0.994047574906473	0.00042490447504173	0.993969182986753	0.994413238665731	0.994066382956987	0.995992260631177	104	67414	73	51	40	34	25	15	1	1	0	0	0	0	66808	66830	66841	66847	66856	66866	636	636	637	637	637	637
H8_CONSENHEARINGLOSS	60_70	UKBB	ST19_COMPLICATIO_CARDIAC_VASCULAR_PROSTHET_DEVICES_IMPLANTS_GRAFTS	2.05847743881267	-12.2386396402207	-12.2279648845207	2.60214196838207	-12.2268884916391	-12.2673731943593	1.00514352295615	974.243595147157	1230.53094361335	1.00455470310263	1803.4808771586	3098.68666920074	0.0405655071530601	0.989977080850708	0.992071435607758	0.00958801445350605	0.994590699050371	0.996841267559177	630	60139	532	386	251	140	100	31	1	1	1	1	0	0	59737	59883	60018	60129	60169	60238	499	499	499	499	500	500
H8_CONSENHEARINGLOSS	60_70	UKBB	ST19_COMPLICATIO_GENITO_PROSTHET_DEVICES_IMPLANTS_GRAFTS	2.62992463828955	-11.6517796185479	-11.6491964446627	-11.6366232882402	-11.6181405131103	3.79814424729896	1.00522825961167	1001.62646876675	1280.51553420918	1504.40139076202	1518.96950085727	1.00415221337903	0.00889024229448256	0.990718530630819	0.992741528285573	0.993828382814548	0.993897280656173	0.000155299311730912	411	60073	320	225	152	102	76	44	1	0	1	1	1	1	59667	59762	59835	59885	59911	59943	496	497	496	496	496	496
H8_CONSENHEARINGLOSS	60_70	UKBB	ST19_COMPLICATIO_INTERNAL_ORTHOPA_PROSTHET_DEVICES_IMPLANTS_GRAFTS	-13.0434511747207	0.820119674711464	1.1263127016351	1.424178829617	-13.034096046452	-13.0179362285733	1390.01292426569	1.00429358854593	1.0043865905472	1.00416028229802	1423.24934520947	2551.68509254833	0.992513008044233	0.414149353459263	0.26212035617851	0.156109502947615	0.992693087358119	0.995929448620472	1228	60380	956	844	663	490	325	124	2	2	2	1	0	0	60150	60262	60443	60616	60781	60982	500	500	500	501	502	502
H8_CONSENHEARINGLOSS	60_70	UKBB	ST19_COMPLICATIO_OTHER_INTERNAL_PROSTHET_DEVICES_IMPLANTS_GRAFTS	-12.5117131849576	1.80666219578971	-12.4889001237421	-12.4726691196138	-12.4689458199445	-12.4628003773366	1637.16059343859	1.00441688115415	1547.22360220348	1777.80012568798	1884.97223341739	3108.56410167401	0.993902366301219	0.072063383289844	0.993559694687929	0.994402256845583	0.994722093711411	0.996801143858907	599	59993	476	342	232	180	115	58	1	1	0	0	0	0	59618	59752	59862	59914	59979	60036	497	497	498	498	498	498
H8_CONSENHEARINGLOSS	60_70	UKBB	ST19_COMPLICATIO_PROCED_NOT_ELSEW_CLASSIFIED	0.606360367826526	0.72653203744022	1.97943484278753	-12.5576812947382	1.4730590130855	1.78637627854698	1.00463239481388	0.712738901923972	0.456292235701878	758.053505795079	0.712064011016673	1.00373172748472	0.546133274594352	0.308035743969449	1.43729084705706e-05	0.986783094199801	0.0385726393315645	0.0751193734909496	2784	61614	2140	1778	1350	959	636	290	8	7	5	1	3	1	61727	62089	62517	62908	63231	63577	523	524	526	530	528	530
H8_CONSENHEARINGLOSS	60_70	UKBB	ST19_COMPLICATIO_SURGI_MEDICAL_CARE_NOT_ELSEW_CLASSIFIED	1.34052058041892	0.494561146835658	1.35049265397153	0.771526219102847	1.24306052833603	1.82515333530407	0.508798354617879	0.583862793094527	0.455810205106554	0.712456843912614	0.583081992415772	0.711952976492027	0.00842167684818224	0.396967092376531	0.00304815083772217	0.278848635567245	0.0330167564421818	0.0103596759032048	5149	63404	3995	3258	2437	1746	1178	534	13	10	8	4	5	2	64004	64741	65562	66253	66821	67465	541	544	546	550	549	552
H8_CONSENHEARINGLOSS	60_70	UKBB	ST19_DISLO_SPRAIN_STRAIN_JOINTS_LIGAM_SHOUL_GIRDLE	-11.0359695807703	-11.0502627421823	-11.0591286717768	-11.0655765600492	-11.0513734834552	-11.0774046526057	1638.06761928859	1328.2713349329	1354.93446863582	1752.30299453315	1738.79825639691	2636.08532996568	0.994624542341161	0.993362250542374	0.99348764810886	0.994961491225427	0.994928876377783	0.996647125177221	104	66139	72	58	54	38	29	14	0	0	0	0	0	0	65548	65562	65566	65582	65591	65606	623	623	623	623	623	623
H8_CONSENHEARINGLOSS	60_70	UKBB	ST19_DISLO_SPRAIN_STRAIN_JOINTS_LIGAM_WRIST_HAND_LEVEL	-11.0577985868117	-11.0545294341528	-11.0699825987825	-11.0559468222155	-11.0267340100013	4.87638367729814	1957.40931995875	1450.55308441626	1623.39578140122	1637.02353680693	1763.99001933006	1.00730687389773	0.995492613756764	0.993919455219759	0.994559244360226	0.99461137728559	0.99501244143738	1.29180207666768e-06	102	65760	66	61	49	39	29	16	0	0	0	0	0	1	65182	65187	65199	65209	65219	65232	614	614	614	614	614	613
H8_CONSENHEARINGLOSS	60_70	UKBB	ST19_EFFEC_FOREI_BODY_ENTERING_NATURAL_ORIFI	-11.1877124514505	2.76409068930659	-11.1655284573365	-11.1722760368244	-11.180436541133	-11.1606506373657	1383.84212541001	1.00431595926362	1246.70197156033	1484.94809121469	1524.43474527076	1787.44988514876	0.993549549017219	0.00591941411433107	0.992854199418288	0.993997027564005	0.994148245601339	0.995018124398952	209	67368	156	120	88	71	44	24	1	1	0	0	0	0	66789	66825	66857	66874	66901	66921	631	631	632	632	632	632
H8_CONSENHEARINGLOSS	60_70	UKBB	ST19_FRACT_FEMUR	1.96829866104221	1.40515761214663	-11.497732182225	-11.4982147618813	-11.4994319452124	-11.5015900940048	1.00402077606001	1.00357849716951	797.965341259979	986.289895180863	1140.21602342974	1694.87775665616	0.0499471561547704	0.1614692464193	0.988503829563562	0.990698434332306	0.99195322335386	0.994585526483788	623	66587	527	429	285	176	104	40	2	1	0	0	0	0	66057	66155	66299	66408	66480	66544	624	625	626	626	626	626
H8_CONSENHEARINGLOSS	60_70	UKBB	ST19_FRACT_FOOT_ANKLE	-11.5652936205386	2.76920961408295	-11.5631132634279	-11.5831828596629	-11.578918725592	4.00149376184387	1709.04303514053	1.00368916379737	1419.21456261051	1774.30018670369	1641.94594234508	1.00313270336354	0.994600663293715	0.00579730181373101	0.993499272261339	0.9947911986986	0.994373405560226	6.63531442962808e-05	190	67027	125	114	90	67	56	25	1	2	1	1	1	1	66459	66470	66494	66517	66528	66559	632	631	632	632	632	632
H8_CONSENHEARINGLOSS	60_70	UKBB	ST19_FRACT_FOREA	-12.5593644717974	-12.5535147380585	1.99076870595824	1.26938301667344	2.33001788705039	1.97771120588082	1004.0873837764	720.209302714777	0.584274202964154	1.00403267402301	0.583187462175664	1.00307103349195	0.990020129853292	0.986093280949666	0.000656208160814473	0.206127906091272	6.46081648368896e-05	0.0486488687543044	1513	65765	1115	1047	789	549	394	193	5	6	7	4	3	1	65544	65612	65870	66110	66265	66466	614	613	612	615	616	618
H8_CONSENHEARINGLOSS	60_70	UKBB	ST19_FRACT_LOWER_LEG_INCLU_ANKLE	1.60832247331652	1.59628910400652	1.86243350920331	-12.4591058780492	-12.4630471078016	-12.4790113671312	1.00480733823494	0.712532464504005	0.712417695293415	1085.86216103606	1095.64110551973	1671.99233362858	0.109459400080269	0.0250712143582265	0.00894252124052169	0.99084532967422	0.990924164516542	0.994044997776455	1053	65592	756	736	571	395	285	140	5	4	2	0	0	0	65271	65291	65456	65632	65742	65887	613	614	616	618	618	618
H8_CONSENHEARINGLOSS	60_70	UKBB	ST19_FRACT_LUMBAR_SPINE_PELVIS	-12.1531926804595	-12.1598280141239	2.45487090448891	-12.1882400461723	-12.1878785759558	-12.1703634927826	1561.21909398096	1204.61950357628	1.00336597008152	2003.27412449135	2064.7595772118	4353.55301418617	0.993788990341743	0.991946025910432	0.0144196543616793	0.995145572719962	0.995290268281022	0.997769515508157	342	66781	279	224	143	91	64	23	0	0	1	0	0	0	66223	66278	66359	66411	66438	66479	621	621	620	621	621	621
H8_CONSENHEARINGLOSS	60_70	UKBB	ST19_FRACT_NECK	-11.0172918503767	-11.0209613926926	-11.0545472017577	-11.1066281038764	-11.0687030214734	-11.1033169951273	1589.71971886413	1266.63349380579	1614.81551962123	2014.93229049185	2323.0372434062	4319.08849738273	0.994470436141698	0.993057704513504	0.994537962051561	0.995601955334858	0.99619829003724	0.997948836785483	106	67318	86	70	42	29	15	8	0	0	0	0	0	0	66705	66721	66749	66762	66776	66783	633	633	633	633	633	633
H8_CONSENHEARINGLOSS	60_70	UKBB	ST19_FRACT_RIBS_STERNUM_THORACIC_SPINE	2.18859501581345	1.6453255731834	-11.6158097654364	-11.6239119685268	-11.6096416691861	-11.6022632269708	1.00437140027374	1.00369481800258	928.76538240722	1172.87304667558	1241.55230534903	1869.62962184392	0.0293265107391256	0.101157296368912	0.99002134033144	0.992092589987307	0.992539163423139	0.99504864109178	523	66906	399	339	222	144	95	49	2	1	0	0	0	0	66401	66461	66578	66656	66705	66751	627	628	629	629	629	629
H8_CONSENHEARINGLOSS	60_70	UKBB	ST19_FRACT_SHOUL_UPPER_ARM	-12.9820663643727	-12.9871002947054	-12.9974661762667	-12.9987937965103	-13.0111236394092	-13.046461068717	1752.06204250262	1344.9338924433	1544.94059214044	1932.213475569	1948.68063209352	3179.37613853459	0.994088054367967	0.992295498062013	0.993287537842359	0.994632343279682	0.994672653196705	0.99672591722625	680	66589	505	444	331	224	154	77	0	0	0	0	0	0	66138	66199	66312	66419	66489	66566	626	626	626	626	626	626
H8_CONSENHEARINGLOSS	60_70	UKBB	ST19_FRACT_SKULL_FACIAL_BONES	-11.9997622331937	-12.0007721229542	-11.9968210758567	-12.0024035155985	-12.0165167714884	-11.9901128115598	1434.01174128097	1074.01843147862	1315.43460709085	1547.74798585743	1528.42446254259	2427.27065829295	0.993323406631467	0.991084853601949	0.992723358826088	0.993812664230038	0.993727073421129	0.996058664922438	396	63967	299	244	179	129	98	42	0	0	0	0	0	0	63482	63537	63602	63652	63683	63739	582	582	582	582	582	582
H8_CONSENHEARINGLOSS	60_70	UKBB	ST19_FRACT_WRIST_HAND_LEVEL	-12.185962398911	-12.1827596942947	-12.1916406390707	2.31693457178102	-12.2006581818211	3.04902660984656	1560.76557723549	1115.08028279422	1223.03820644938	1.00448097665889	1326.9472447148	1.00362891902697	0.993770433808967	0.991282921381897	0.992046560207199	0.021077198933715	0.992663928672206	0.00238152416086173	468	65935	297	275	238	190	157	75	0	0	0	1	0	1	65487	65509	65546	65594	65627	65709	619	619	619	618	619	618
H8_CONSENHEARINGLOSS	60_70	UKBB	ST19_INJURI_ABDOMEN_LOWER_BACK_LUMBAR_SPINE_PELVIS	-12.1619182315738	-12.1603796905745	2.50078734950854	2.2949666962071	-12.179306793788	-12.1749149631467	1151.58865849727	905.756327316058	0.711957313318293	1.00366502367784	1471.11694192024	2630.99448735337	0.991573704435876	0.989288192149746	0.000443824524306014	0.0222199814523679	0.993394427345459	0.996307806019528	653	67087	507	413	286	190	126	56	2	2	3	1	0	0	66605	66699	66826	66922	66986	67056	626	626	625	627	628	628
H8_CONSENHEARINGLOSS	60_70	UKBB	ST19_INJURI_ANKLE_FOOT	-12.1846622539696	2.08171408864552	-12.1765124423216	-12.1920311500035	-12.1928313192396	3.47385246323555	1633.55254149871	1.00375035682576	1354.43051225133	1717.74144980502	1569.70276882086	1.00349115963388	0.994048637252021	0.0380852468846416	0.992827007126128	0.994336894097869	0.993802410094952	0.000536641760601979	385	67205	263	234	192	134	106	49	1	2	1	1	1	1	66693	66722	66764	66822	66850	66907	633	632	633	633	633	633
H8_CONSENHEARINGLOSS	60_70	UKBB	ST19_INJURI_ELBOW_FOREA	-13.1030885824246	-13.1007657022663	1.85864535347656	1.11720052713538	2.50609721635169	1.896601400643	1222.10869414476	886.513247894974	0.584037066381813	1.00395994528929	0.506664138491866	1.0030302325101	0.991445481217803	0.988209405481132	0.00146054941193333	0.265796945502484	7.56493300614383e-07	0.0586414837028819	1742	66139	1281	1188	889	628	445	219	5	6	7	5	4	1	65974	66067	66366	66627	66810	67036	621	620	619	621	622	625
H8_CONSENHEARINGLOSS	60_70	UKBB	ST19_INJURI_HEAD	1.54784375884045	0.328281223955804	1.82489505172251	1.81119804296706	1.1752244327747	-10.5417098643872	0.71275648789074	1.003502249626	0.583569995379408	0.712100359666468	1.0031515374592	521.477504070544	0.0298835413165454	0.743565392171249	0.00176526163320883	0.0109760948920004	0.241384880541432	0.983871797629538	1958	66180	1520	1220	870	596	407	201	8	7	6	3	1	0	66007	66307	66657	66931	67120	67326	603	604	605	608	610	611
H8_CONSENHEARINGLOSS	60_70	UKBB	ST19_INJURI_HIP_THIGH	1.62080382264008	1.05598827412448	-12.1031369927452	-12.1000232724226	-12.096239008488	-12.0707551490323	1.00397515060953	1.00354415251822	893.012251207818	1086.34664758205	1187.91496943314	1858.02934986805	0.106443641176145	0.292680779079079	0.98918647477039	0.991113129352746	0.991875482833446	0.994816550435419	883	66883	733	601	405	264	167	64	2	1	0	0	0	0	66404	66536	66732	66873	66970	67073	627	628	629	629	629	629
H8_CONSENHEARINGLOSS	60_70	UKBB	ST19_INJURI_INVOLVI_MULTIPLE_BODY_REGIONS	-10.9932884850366	-11.0081465333448	-11.0140025247364	-10.9929912055529	-11.0244290415148	-11.0140287221955	1620.21315985975	1315.07556868074	1761.09667274856	2025.44695163749	1797.34529932532	2379.89999305267	0.994586324768539	0.993321199328778	0.995010015397674	0.995669550915169	0.99510602299328	0.996307453201496	100	67452	79	64	40	29	23	14	0	0	0	0	0	0	66837	66852	66876	66887	66893	66902	636	636	636	636	636	636
H8_CONSENHEARINGLOSS	60_70	UKBB	ST19_INJURI_KNEE_LOWER_LEG	2.27581960807117	1.21026986527488	1.49264696166476	-12.5921977142654	1.18169486584245	-12.6038079429951	0.585111170856474	0.712329582578441	0.71235359720298	968.511762205645	1.00316908770949	1468.09633543199	0.000100429955263539	0.0893133898195313	0.0361377894360265	0.989626520318396	0.238811834954277	0.993150136002577	1590	66141	1154	1071	818	572	414	210	7	4	2	1	1	0	65953	66036	66289	66535	66693	66897	617	620	622	623	623	624
H8_CONSENHEARINGLOSS	60_70	UKBB	ST19_INJURI_NECK	-11.0351652310991	-11.0313688151889	-11.0475931428285	-11.0542959088732	-11.0391475468286	-11.0104726714961	1238.64820499011	944.485073859289	1111.71382663013	1343.2405776074	1362.37119412113	2285.10436107635	0.992891709320197	0.990681103395333	0.992071197897986	0.993433825163808	0.993534897796511	0.996155513810184	201	67379	149	124	90	67	44	23	0	0	0	0	0	0	66795	66820	66854	66877	66900	66921	636	636	636	636	636	636
H8_CONSENHEARINGLOSS	60_70	UKBB	ST19_INJURI_SHOUL_UPPER_ARM	-13.0001825608538	-13.0056511916822	-13.0156626803903	-13.0173416230335	-13.027644654138	-13.0458044144264	1494.66424939769	1166.28507899542	1331.62457011703	1660.88524066803	1663.56417381874	2665.17903601291	0.993060304897226	0.991102695719953	0.992201382297118	0.993746570012591	0.993751698640187	0.996094444606524	948	66885	699	592	457	316	217	108	0	0	0	0	0	0	66506	66613	66748	66889	66988	67097	628	628	628	628	628	628
H8_CONSENHEARINGLOSS	60_70	UKBB	ST19_INJURI_THORAX	1.93852462547506	2.08297993492719	1.75316238489598	-11.6191134450585	-11.5997897890188	-11.607573316851	1.00438520633739	0.712350803152725	1.00365344353673	985.753936851683	1018.15479465751	1539.22353146887	0.0535992911359415	0.00345461614063031	0.0806753994379434	0.990595526716929	0.990909935294915	0.993983059921808	688	67075	518	445	305	205	139	71	4	3	1	0	0	0	66614	66687	66827	66927	66993	67061	627	628	630	631	631	631
H8_CONSENHEARINGLOSS	60_70	UKBB	ST19_INJURI_WRIST_HAND	-13.5569350155306	-13.5520166241691	-13.5616185292491	1.17490625947523	-13.5610267991744	2.01999774136313	1768.92240894514	1274.94275268835	1399.96849520501	1.00399518319295	1591.95702038165	1.00340943444879	0.993885111525113	0.991519037860023	0.99227094263212	0.241908031866265	0.993203332178247	0.0441005244850218	1336	66445	893	836	703	556	417	206	0	0	0	1	0	1	66268	66325	66458	66605	66744	66955	620	620	620	619	620	619
H8_CONSENHEARINGLOSS	60_70	UKBB	ST19_INJURY_MUSCLE_TENDON_LOWER_LEG_LEVEL	-11.0787250762284	-11.0677722085854	-11.0724998372028	-11.0922903624108	-11.1079618659817	-11.1080054219881	1772.47038485808	1237.15984365426	1443.19075538086	1761.00846982908	1585.75466245307	1839.07151332203	0.995012900519928	0.992862129479975	0.993878501531755	0.994974295210568	0.994410989918591	0.995180800705873	109	65044	74	66	50	36	30	25	0	0	0	0	0	0	64468	64476	64492	64506	64512	64517	611	611	611	611	611	611
H8_CONSENHEARINGLOSS	60_70	UKBB	ST19_INJURY_MUSCLE_TENDON_WRIST_HAND_LEVEL	-12.0658986900615	-12.0597315382979	-12.0543513164989	-12.062716885887	-12.065795208344	-12.0476947801654	2342.28887592245	1652.08310626893	1760.21094152262	1783.46628644948	1874.01549076574	2722.25210020514	0.995889852956234	0.994175723902198	0.994535935778179	0.994603440359152	0.994862878538187	0.996468865510886	182	65773	120	114	99	87	69	33	0	0	0	0	0	0	65222	65228	65243	65255	65273	65309	613	613	613	613	613	613
H8_CONSENHEARINGLOSS	60_70	UKBB	ST19_INJURY_NERVES_WRIST_HAND_LEVEL	-11.0476112213148	-11.0488303910579	-11.0305925624042	-11.0240423385236	-11.0561678116648	-11.0845368713017	1908.44767939297	1322.96978834575	1375.12654288668	1456.57994423335	1392.27315008815	2788.60565635672	0.995381236125959	0.993336515479812	0.993599828929103	0.993961313801217	0.993663992670487	0.996828466038833	101	65742	65	70	61	50	39	15	0	0	0	0	0	0	65165	65160	65169	65180	65191	65215	613	613	613	613	613	613
H8_CONSENHEARINGLOSS	60_70	UKBB	ST19_INJURY_OTHER_UNSPE_INTRAT_ORGANS	-11.241958018694	2.68918359343913	2.95049064325592	-11.2605615460059	-11.2450919610616	-11.228626547651	1410.42409273565	1.00433467367708	1.00437099611745	1528.17305183586	1518.55357364711	2135.97836511498	0.993640430699453	0.00741567675590224	0.0033070994713748	0.994120726780808	0.994091612297249	0.995805619268654	188	66404	135	118	84	59	44	22	2	2	1	0	0	0	65831	65848	65882	65907	65922	65944	624	624	625	626	626	626
H8_CONSENHEARINGLOSS	60_70	UKBB	ST19_INJURY_POISO_CERTA_OTHER_CONSE_EXTER_CAUSES	1.25264815100621	0.542149279722853	1.27430443094242	0.992869525959776	1.30691817272355	0.765981932275915	0.36721570787764	0.389184950241326	0.315499160408083	0.418598947822493	0.364163888537292	0.712326142034139	0.000646763854918705	0.163608412566251	5.36771558126124e-05	0.0176974881603421	0.000332179741570005	0.282229358001926	11887	57392	8781	7568	5874	4308	3061	1506	30	25	21	13	10	2	60024	61237	62931	64497	65744	67299	444	449	453	461	464	472
H8_CONSENHEARINGLOSS	60_70	UKBB	ST19_INTRACRATRAUMA	-14.0688459004365	-14.0604934839035	-14.0367684215788	-14.0391559862937	-14.0306418985738	-14.0665775279097	5403.95950445458	4393.73054865177	5235.49710291558	6846.86731673373	8377.13499273383	13649.876500547	0.997922763439951	0.997446672845348	0.997860812990741	0.998363979110337	0.998663644870856	0.999177757905292	312	18758	264	191	131	81	44	18	0	0	0	0	0	0	18733	18806	18866	18916	18953	18979	73	73	73	73	73	73
H8_CONSENHEARINGLOSS	60_70	UKBB	ST19_INTRACR_INJURY	-12.0363602433265	-12.0327576684798	-12.0223692993899	-12.0223004219935	-12.0139795978135	-12.043953501703	1556.02191833611	1247.36087253313	1491.97685614541	1940.92863480866	2308.15849212046	4253.89171518136	0.993828152340825	0.992303267739756	0.993570705201762	0.995057857160757	0.995847024550217	0.99774096936295	312	64097	264	191	131	81	44	18	0	0	0	0	0	0	63564	63637	63697	63747	63784	63810	581	581	581	581	581	581
H8_CONSENHEARINGLOSS	60_70	UKBB	ST19_OPEN_WOUND_FOREA	-11.0328064928975	-11.0290266807058	-11.0290250589149	-11.0281796490727	-11.0945140113086	-11.0847610230367	1701.97347577163	1281.43704119905	1557.68423402392	1673.09924638401	2088.76735757513	3129.2719104712	0.994827860458725	0.993132880365179	0.994350706582572	0.994740807768603	0.995762046077418	0.997173674440126	115	65180	82	71	52	39	23	14	0	0	0	0	0	0	64601	64612	64631	64644	64660	64669	612	612	612	612	612	612
H8_CONSENHEARINGLOSS	60_70	UKBB	ST19_OPEN_WOUND_HEAD	1.76160987754368	1.20124220463996	1.66667565011996	-11.5628844304131	2.03323813538412	-11.5597711114405	1.00433557128317	1.00361266441814	1.00371983558667	883.010003329769	1.00357806649288	1289.59890449566	0.079429605389217	0.231338462554438	0.0968141355721338	0.989552119149092	0.0427659106611714	0.992847978275698	800	64674	619	513	343	242	172	88	3	3	2	1	1	0	64265	64371	64541	64642	64712	64796	587	587	588	589	589	590
H8_CONSENHEARINGLOSS	60_70	UKBB	ST19_OPEN_WOUND_LOWER_LEG	-11.0163036145506	-11.0229776255435	-11.0094038194487	-11.0132237336365	-11.0045921988181	-11.0767431890827	1531.89669236139	1154.38611101741	1394.59212016538	1623.50501251031	1767.85427428964	4218.99299557947	0.994262235269516	0.992381292597908	0.993701282285402	0.994587504368686	0.99503333638023	0.997905198650362	130	65185	103	83	60	45	28	9	0	0	0	0	0	0	64601	64621	64644	64659	64676	64695	611	611	611	611	611	611
H8_CONSENHEARINGLOSS	60_70	UKBB	ST19_OPEN_WOUND_WRIST_HAND	-13.0396975187335	-13.0376259437172	-13.0439907172933	-13.0482792462977	-13.0464165667099	-13.0338312861616	2001.82948801438	1441.72681466459	1580.57956894229	1823.77760302835	1902.36040067944	2869.9027071564	0.994802704319062	0.992784778250065	0.99341540225316	0.994291556316798	0.994528138437006	0.9963763729774	641	66044	428	405	336	260	188	87	0	0	0	0	0	0	65644	65667	65736	65812	65884	65985	613	613	613	613	613	613
H8_CONSENHEARINGLOSS	60_70	UKBB	ST19_OTHER_COMPLICATIO_SURGI_MEDICAL_CARE_NOT_ELSEW_CLASSIFIED	-11.2463083399913	3.05938294541945	-11.2406770091481	3.60903787657803	-11.2031912956311	-11.2392515909262	1772.14491061421	1.00540264027629	1475.68224587147	1.00511460280891	1554.36093525747	2355.47100872651	0.994936533967344	0.00234276689704963	0.993922352910196	0.000329825211206853	0.994249227595849	0.996192867049705	164	59614	111	103	79	59	49	25	2	2	1	1	0	0	59174	59182	59206	59226	59236	59260	491	491	492	492	493	493
H8_CONSENHEARINGLOSS	60_70	UKBB	ST19_OTHER_UNSPE_EFFEC_EXTER_CAUSES	-11.9924539205078	-12.00628673788	-12.0046542021388	-12.0076365098978	-11.9850255157112	-11.9692459826955	1769.36290019463	1318.71343414191	1551.58543873468	1807.06946603485	1693.51170093113	2132.4352808497	0.994592109642007	0.992735723905315	0.99382680937501	0.994698246271184	0.994353397740372	0.995521539849809	275	67313	199	164	128	95	72	41	0	0	0	0	0	0	66754	66789	66825	66858	66881	66912	635	635	635	635	635	635
H8_CONSENHEARINGLOSS	60_70	UKBB	ST19_OTHER_UNSPE_INJURI_HEAD	-12.2075689060463	-12.2055588658199	2.38189268162022	-12.1681549888536	-12.1772698655054	-12.2012847451611	1739.2613492219	1315.95468487082	1.00385081522012	1857.7931638461	2035.31567466397	2870.89594217615	0.994399834857243	0.992599678804764	0.0176559404940854	0.994774061089762	0.995226294489132	0.996609007219581	315	64078	238	194	161	100	71	38	1	1	1	0	0	0	63570	63614	63647	63708	63737	63770	584	584	584	585	585	585
H8_CONSENHEARINGLOSS	60_70	UKBB	ST19_POISO_DRUGS_MEDICAM_BIOLO_SUBST	-12.0057190515458	-12.0161845353469	-12.0148604649485	-12.0190814827459	-11.9965533696601	-12.0078412327735	1555.27093408326	1192.55842978653	1326.26480362934	1483.0287902672	1410.91504857164	1856.64106748712	0.99384089130177	0.991960674081675	0.99277192570001	0.993533682801825	0.99321592792305	0.99483971107615	402	67172	257	216	180	154	115	83	0	0	0	0	0	0	66687	66728	66764	66790	66829	66861	630	630	630	630	630	630
H8_CONSENHEARINGLOSS	60_70	UKBB	ST19_POISO_NARCOT_PSYCHOD_HALLUCINOG	-10.9954132186901	-11.0342547397613	-11.0259600195751	-11.0063015236567	-10.9939990519399	-10.9918584109981	1733.00571821086	1324.03905764703	1751.21307833977	2003.69790126922	1928.44875069322	2487.55452927139	0.994937690340794	0.993350679848024	0.994976405069038	0.995617246547035	0.99545132086807	0.996474366500371	110	66966	78	61	41	33	25	16	0	0	0	0	0	0	66370	66387	66407	66415	66423	66432	628	628	628	628	628	628
H8_CONSENHEARINGLOSS	60_70	UKBB	ST19_SEQUEL_INJURI_LOWER_LIMB	-11.0096558426401	-11.0119394216907	-11.0129741633063	-10.9975114025322	-10.9714033196765	-10.990582151338	1692.70520374822	1222.05041546409	1339.13599990155	1332.85507442383	1209.70195263217	1778.45030177584	0.994810453432214	0.992810331362919	0.993438319180918	0.993416654848799	0.992763677622223	0.995069212793166	126	67002	81	74	67	60	50	24	0	0	0	0	0	0	66414	66421	66428	66435	66445	66471	633	633	633	633	633	633
H8_CONSENHEARINGLOSS	60_70	UKBB	ST19_SEQUEL_INJURI_POISO_OTHER_CONSE_EXTER_CAUSES	2.52207613007037	-12.1849009784059	-12.1881853170508	-12.1688010429191	-12.1584797380975	-12.1784758328564	1.00551861324494	1137.73344434401	1209.39502361538	1361.07741764812	1301.14868797006	2033.03559807309	0.0121336231701328	0.991454976943577	0.991959119984601	0.992866556302192	0.992544340106914	0.995220467493493	436	67158	301	280	247	187	153	65	1	0	0	0	0	0	66658	66679	66712	66772	66806	66894	634	635	635	635	635	635
H8_CONSENHEARINGLOSS	60_70	UKBB	ST19_SEQUEL_INJURI_UPPER_LIMB	-10.9850399757465	-10.9777858613635	-10.992668170352	-10.9902628414992	-10.9809290530135	-10.9991980774066	1494.81151078024	1084.04387576609	1194.23922965389	1361.71029995331	1355.94101319216	2067.22205063538	0.994136575184177	0.991920201439592	0.992655779392115	0.99356040279627	0.993538496216666	0.995754665583516	136	67020	96	91	80	61	42	21	0	0	0	0	0	0	66426	66431	66442	66461	66480	66501	634	634	634	634	634	634
H8_CONSENHEARINGLOSS	60_70	UKBB	ST19_SUPERF_INJURY_ABDOMEN_LOWER_BACK_PELVIS	-11.5741646054705	-11.5661706931526	-11.5588586535608	3.7104735892556	-11.5665583665447	-11.5819343397896	1694.3629448542	1345.35021437955	1543.97935486245	1.00404800879953	2184.07953528056	3892.70349637314	0.994549706453667	0.993140555339747	0.994026766819926	0.00021944228741049	0.995774542522393	0.997626062974386	169	66410	130	107	81	47	29	15	1	1	1	1	0	0	65832	65855	65881	65915	65933	65947	616	616	616	616	617	617
H8_CONSENHEARINGLOSS	60_70	UKBB	ST19_SUPERF_INJURY_FOREA	-11.0585558755688	-11.0354311875067	-11.0258109768355	-11.0701942787788	4.70565531600213	-11.0057145735104	1656.41541153257	1378.19382707262	1785.19428990027	2206.13450090566	1.00553976791566	4449.53016022397	0.99467320492734	0.993611271574543	0.995072094691183	0.995996300302918	2.87251979943084e-06	0.998026470106136	101	65187	82	64	36	22	17	6	0	0	0	1	1	0	64593	64611	64639	64653	64658	64669	613	613	613	612	612	613
H8_CONSENHEARINGLOSS	60_70	UKBB	ST19_SUPERF_INJURY_HEAD	1.78630398894179	1.30715255865822	1.73252033095183	2.1989290208326	-11.5680625815794	-11.5836936437995	1.00418930351719	1.00361811815968	1.00388826791218	1.0037641491969	1004.25081760161	1540.02311540593	0.0752640557727712	0.192765956006168	0.0843816146581452	0.0284747427958331	0.990809293600581	0.993998555559259	767	64817	604	478	328	214	135	63	4	3	2	1	0	0	64387	64513	64663	64777	64856	64928	589	590	591	592	593	593
H8_CONSENHEARINGLOSS	60_70	UKBB	ST19_SUPERF_INJURY_HIP_THIGH	-11.0353226245427	-11.024803898898	-11.0282189665301	-11.0372306404193	-11.0572439134937	-11.1182690806658	1753.03769052421	1342.65347557406	1556.12442818573	1970.04214494355	2184.90860094336	3732.62274195225	0.994977372453556	0.99344847935186	0.994345457323118	0.995529846975691	0.995962134735773	0.997623364926626	100	65605	80	59	43	28	19	9	0	0	0	0	0	0	65009	65030	65046	65061	65070	65080	616	616	616	616	616	616
H8_CONSENHEARINGLOSS	60_70	UKBB	ST19_SUPERF_INJURY_LOWER_LEG	3.00562927069271	-11.1651672691447	2.95164358675848	-11.1495775171033	-11.1470461453811	-11.143538554601	1.00448293780839	934.363015581722	1.00356329023365	1448.73900842185	1589.8716609209	2456.75727954908	0.00276960811240694	0.990465908399268	0.00326982032709738	0.993859495815742	0.99440584836632	0.996380909521993	230	65337	182	151	95	61	43	19	2	1	1	0	0	0	64772	64803	64859	64893	64911	64935	611	612	612	613	613	613
H8_CONSENHEARINGLOSS	60_70	UKBB	ST19_SUPERF_INJURY_WRIST_HAND	-10.988285023431	-10.9869583533672	-11.0098356597601	-11.0117926643398	-11.028700188856	-11.1021609431239	1496.09367196783	1171.44756189069	1630.01442458495	1992.04429307992	1848.75030010263	2362.15959522824	0.994139869507939	0.992516783332191	0.994610777081371	0.995589408008013	0.995240256396962	0.996249952707299	116	65846	91	74	45	31	23	16	0	0	0	0	0	0	65257	65274	65303	65317	65325	65332	614	614	614	614	614	614
H8_CONSENHEARINGLOSS	60_70	UKBB	ST19_TOXIC_EFFECT_ALCOHOL	-11.0224046716979	-11.0241599891259	-11.0201632414478	-11.0258199907392	-11.0257553992266	-11.0140726079853	2261.89288758817	1566.09863502524	1514.2812624151	1604.19519493019	1388.6263619149	1950.35917856605	0.996111853151281	0.994383537401106	0.994193456187578	0.994516089871623	0.993664827479894	0.995494208516581	114	67328	52	52	53	50	45	34	0	0	0	0	0	0	66753	66753	66752	66755	66760	66771	637	637	637	637	637	637
H8_CONSENHEARINGLOSS	60_70	UKBB	ST19_TOXIC_EFFECT_ETHAN	-11.0156376075122	-11.0173243493674	-11.0096047759982	-11.0216043446245	-11.019297042814	-11.0113703048232	2302.59491283123	1602.85960501061	1548.40984551125	1657.43184279544	1424.43072830733	1970.71598170885	0.996182926662653	0.994515749380931	0.994326876905218	0.994694259574513	0.993827682095138	0.99554184533661	109	67439	50	50	50	47	43	32	0	0	0	0	0	0	66860	66860	66860	66863	66867	66878	638	638	638	638	638	638
H8_CONSENHEARINGLOSS	60_70	UKBB	ST19_TOXIC_EFFEC_SUBST_CHIEF_NONME_SOURCE	-11.0147593571925	-11.0233493494349	-11.0329250598232	-11.0381409762468	-11.0272493947399	-11.0186146370502	1523.99843544323	1104.27239151098	1137.01132513579	1250.39242423361	1150.01434589947	1642.22961876184	0.994233307781961	0.992035285633651	0.992257893805165	0.992956572907318	0.99234936742812	0.994646597261981	180	67366	103	95	87	75	60	43	0	0	0	0	0	0	66805	66813	66821	66833	66848	66865	638	638	638	638	638	638
H8_CONSENHEARINGLOSS	60_70	UKBB	ST19_TRAUMAT_SUBAR_HAEMORRHAGE	-13.0301696486241	-13.0621739381676	-13.0614488760052	-13.0723172316128	-13.0842769784592	-13.0902312189389	5268.03348630279	4672.80812590467	5824.19043467908	7347.40235432381	9354.28186506174	13241.5365244889	0.998026481681743	0.997769629511446	0.998210649225641	0.998580424197928	0.998883961448162	0.99921123264914	113	18481	96	68	40	28	14	6	0	0	0	0	0	0	18426	18454	18482	18494	18508	18516	72	72	72	72	72	72
H8_CONSENHEARINGLOSS	60_70	UKBB	ST19_TRAUMAT_SUBDU_HAEMORRHAGE	-13.0334863242659	-13.0500321227023	-13.0227960449623	-13.0101373992357	-13.0366907668241	-13.1958171178487	5256.75368222262	4221.56791059996	5035.12262216364	6486.80120635371	7106.81904609966	16629.9256403811	0.998021743553975	0.997533522429173	0.997936360820207	0.998399738102782	0.998536367904446	0.999366880052965	145	18567	128	88	51	33	20	5	0	0	0	0	0	0	18514	18554	18591	18609	18622	18637	70	70	70	70	70	70
H8_CONSENHEARINGLOSS	60_70	UKBB	T1D	-12.0097899819953	-12.0017033181994	-12.0196057767595	-12.0198818471061	-12.0266776414617	-11.9984454838437	2844.64985883211	1923.47301686513	2110.0668527083	2408.77744654437	2606.29804859626	3905.94108095985	0.996631431629898	0.995021551349541	0.995455022669053	0.99601854527441	0.996318200691435	0.99754902617559	167	53499	115	104	86	73	50	19	0	0	0	0	0	0	53127	53138	53156	53169	53192	53223	424	424	424	424	424	424
H8_CONSENHEARINGLOSS	60_70	UKBB	T1D_STRICT	-12.0097899819953	-12.0017033181994	-12.0196057767595	-12.0198818471061	-12.0266776414617	-11.9984454838437	2844.64985883211	1923.47301686513	2110.0668527083	2408.77744654437	2606.29804859626	3905.94108095985	0.996631431629898	0.995021551349541	0.995455022669053	0.99601854527441	0.996318200691435	0.99754902617559	167	53499	115	104	86	73	50	19	0	0	0	0	0	0	53127	53138	53156	53169	53192	53223	424	424	424	424	424	424
H8_CONSENHEARINGLOSS	60_70	UKBB	T1D_WIDE	-13.0326399455961	-13.0277011137527	-13.035679335401	-13.0275459130784	-13.0277588374287	-13.0117875552168	2585.16357757982	1926.23732673922	2186.6074505226	2556.28284013049	2606.19123208436	4086.09818142135	0.995977624687624	0.994603716690286	0.995243359447272	0.995933770476509	0.996011572665634	0.997459217475531	453	53725	325	283	229	169	124	59	0	0	0	0	0	0	53429	53471	53525	53585	53630	53695	424	424	424	424	424	424
H8_CONSENHEARINGLOSS	60_70	UKBB	T2D	1.05530602738616	1.46426170684442	1.03083536161884	1.40559701712673	1.2281647919493	1.11489476608706	0.586349707688233	0.366569103162108	0.509130191169819	0.509102076667686	0.584269872536338	1.00382089601272	0.0718938878845821	6.48298583962279e-05	0.0428982868941481	0.00576363974034465	0.0355488501871378	0.266718565229733	5329	56915	4071	3547	2722	1944	1267	536	20	18	11	8	4	1	57688	58212	59037	59815	60492	61223	465	467	474	477	481	484
H8_CONSENHEARINGLOSS	60_70	UKBB	T2D_INCLAVO	0.97346592599718	1.3831481872493	0.949886458027355	1.32389344909196	1.15209269566427	1.03570729894848	0.584934305665285	0.36453909960238	0.507700183713449	0.507680751507588	0.583221470248676	1.00323353685231	0.096066233765567	0.000148097432369824	0.0613507013291197	0.0091145275485496	0.0482233554411202	0.301899243778071	5329	62629	4071	3547	2722	1944	1267	536	20	18	11	8	4	1	63320	63844	64669	65447	66124	66855	547	549	556	559	563	566
H8_CONSENHEARINGLOSS	60_70	UKBB	T2D_WIDE	1.02688716058594	1.75309316961269	0.999126324908376	1.38201440155902	1.20188538894392	1.11240061666526	0.586399956884168	0.316755593601918	0.509200325369088	0.509228707436451	0.584304527963216	1.00390957683886	0.0799162942443481	3.12064949443918e-08	0.049745273116511	0.00664888996262095	0.0396910043764418	0.267832217484666	5452	56431	4161	3623	2790	1981	1296	544	23	21	11	8	4	1	57239	57777	58610	59419	60104	60856	460	462	472	475	479	482
H8_CONSENHEARINGLOSS	60_70	UKBB	THROMBOCYTAEMIA	3.92349172851202	-11.5447392391104	-11.5440722673345	-11.5351951311207	-11.5351381097836	-11.5329136981304	1.00742672490382	1763.88051147891	2271.44843533229	2834.52765457061	2585.52465484628	5270.51694426443	9.83739561258237e-05	0.99477781892161	0.995944967433013	0.996752993860482	0.996440305430837	0.998254075162895	100	44403	78	70	43	26	23	7	1	0	0	0	0	0	44054	44062	44089	44106	44109	44125	370	371	371	371	371	371
H8_CONSENHEARINGLOSS	60_70	UKBB	THYROIDITIS_ILD	-10.9186062277408	-10.922222505649	-10.8910374196715	-10.8989930495165	-10.9022183378653	-10.8805438669444	1608.68658649464	1206.31012733594	1235.06571304025	1455.08103970792	1424.23636941265	2063.37054399627	0.994584575690316	0.992775859672843	0.992964197857967	0.994023661411056	0.99389242760072	0.995792623018365	125	61064	83	78	71	55	40	26	0	0	0	0	0	0	60559	60564	60571	60587	60602	60616	547	547	547	547	547	547
H8_CONSENHEARINGLOSS	60_70	UKBB	THYROID_DISORDER_IBD	2.45530525924756	-14.0661060967556	2.83655323487285	-14.0457658118484	2.52527036659917	-14.063316052114	1.02151319701329	2952.24852401916	0.733776881881656	3995.99506965872	1.01689629081823	7475.55617238161	0.0162346939708167	0.996198461500907	0.000110776016118445	0.997195472863747	0.0130167165016131	0.998498988453254	738	18919	569	468	367	265	169	70	4	3	3	1	1	0	19003	19104	19205	19307	19403	19502	81	82	82	84	84	85
H8_CONSENHEARINGLOSS	60_70	UKBB	THYROTOXICOSIS	2.93241735105483	-13.0463183733937	2.62291277223176	-13.0207500193224	2.94825583394382	-13.0458458840143	1.02443124205637	2182.2750926633	1.02207024777549	2980.02579642975	1.01910631745818	5292.06230335077	0.00420335373898214	0.995230026665852	0.0102797453378126	0.996513781066412	0.00381603640874767	0.998033079001338	516	18731	394	332	259	189	127	52	3	2	2	1	1	0	18774	18836	18909	18979	19041	19116	76	77	77	78	78	79
H8_CONSENHEARINGLOSS	60_70	UKBB	TONGUEABNORMALITY	-12.154862418633	-12.1448190830828	2.94152006727289	2.13024215844641	2.17158244978844	2.98461281255959	1384.11266310477	1005.15027629056	0.583429551382647	1.00349725304222	1.00326545956312	1.00341038580909	0.99299330706858	0.990359722224962	4.61235315108e-07	0.0337690953048022	0.0304248991029953	0.00293496371058003	504	67073	358	325	275	211	151	78	4	5	5	2	2	1	66585	66618	66668	66732	66792	66865	630	629	629	632	632	633
H8_CONSENHEARINGLOSS	60_70	UKBB	TRAUMBRAIN_NONCONCUS	-12.030244689895	-12.0235301764205	-12.0206367493888	-12.0208313047441	-12.0189909839263	-12.0722631838746	1732.06017445913	1389.2949203881	1710.04826055059	2102.60998329409	2477.66826380365	5003.55304618224	0.994458235651312	0.993094864741061	0.99439138548987	0.995438439114288	0.996129534420545	0.998074915370325	250	67372	213	154	102	66	35	13	0	0	0	0	0	0	66777	66836	66888	66924	66955	66977	632	632	632	632	632	632
H8_CONSENHEARINGLOSS	60_70	UKBB	ULCERNAS	-11.5403111517639	1.70310698653813	1.95499207075455	-11.521672484983	-11.5310134703352	-11.515838440945	1038.36453700992	1.0037250857991	1.00376130137064	1003.48987303557	1070.30840659567	1521.82363529718	0.991132549107393	0.0897370675195362	0.0514549036862284	0.990839207389208	0.991404122789373	0.993962360818283	473	62584	341	305	242	183	113	69	2	2	1	0	0	0	62148	62184	62247	62306	62376	62420	566	566	567	568	568	568
H8_CONSENHEARINGLOSS	60_70	UKBB	ULCERPROCT	-11.220035689934	-11.2103016410014	-11.1981274155734	3.45635818782663	-11.2047151540278	-11.223617990654	1912.37349174894	1311.07810517191	1414.62001983553	1.00371886264589	1675.6370752324	2477.77395819303	0.995318779554612	0.993177814824318	0.993684014409041	0.000574125983741725	0.994664714252219	0.996385820079583	119	62411	82	82	67	52	34	19	1	1	1	1	0	0	61881	61881	61896	61911	61929	61944	566	566	566	566	567	567
H8_CONSENHEARINGLOSS	60_70	UKBB	VIRALPNEUMONAS	-11.0460312613458	-11.0466997141195	-10.8985285076521	-10.8432247379209	-10.843552116751	-10.8414738700199	1049.68678391975	1179.22119793517	3632.41233197379	6619.14537189174	8906.68543404403	9710.32367533029	0.991603881008583	0.992525692165225	0.997606066219835	0.998692937342803	0.999028606012309	0.999109170496339	279	58113	262	177	9	3	1	1	0	0	0	0	0	0	57620	57705	57873	57879	57881	57881	510	510	510	510	510	510
H8_CONSENHEARINGLOSS	60_70	UKBB	VIT_DEF	2.04906305577684	-13.1619801913622	-13.1592745691032	-13.1536751693612	-13.1329053786003	3.0248486363679	0.713887331642759	1095.25848094334	1343.84848643292	1681.82085357489	1935.94041734652	1.00428999758084	0.00410096610799403	0.990411863312522	0.992187055072411	0.993759735278969	0.994587404664951	0.00259594610912109	1324	59831	1026	842	599	399	246	101	2	0	0	0	0	1	59614	59798	60041	60241	60394	60539	513	515	515	515	515	514
H8_CONSENHEARINGLOSS	60_70	UKBB	VOCALCORDDYS	-13.1963135774947	2.82698776134808	-13.1992677285042	-13.2012246786141	-13.1785510732713	-13.1538104946214	3920.26587688172	1.02333115049867	3321.768274582	4613.04567338304	4459.85766750291	6192.10677062803	0.997314183448481	0.00573544737020506	0.996829560839297	0.997716684437148	0.997642313294055	0.998305065657826	354	19522	268	224	171	106	78	44	1	1	0	0	0	0	19537	19581	19634	19699	19727	19761	70	70	71	71	71	71
H8_CONSENHEARINGLOSS	60_70	UKBB	VWXY20_ACCIDENTS	1.18661002050313	0.931417674339824	1.34367801823147	0.990354876566013	1.41889572111925	1.12721986631828	0.457368730480702	0.388462825675219	0.36473611391633	0.507896732545368	0.416687519049033	0.71178765500911	0.00947485890101036	0.016498330027724	0.000229626519543986	0.0511863872742147	0.000661206211724029	0.11327423776231	7802	61383	5695	4990	3875	2801	1991	984	23	21	16	11	7	2	62933	63638	64753	65827	66637	67644	534	536	541	546	550	555
H8_CONSENHEARINGLOSS	60_70	UKBB	VWXY20_COMPLICATIO_MEDICAL_SURGI_CARE	1.86384734790025	1.25298592919673	0.241313925601304	0.98889273122469	0.654266786952518	-12.4718771860772	0.346821294412983	0.364430188765546	0.71269633566293	0.583975744561815	0.711953062794039	820.835897890544	7.69722576791886e-08	0.000585582820815892	0.734916425114536	0.0903831967766561	0.358108853610988	0.987877314574126	6651	62528	5264	4190	2982	2087	1410	661	20	13	5	4	2	0	63364	64438	65646	66541	67218	67967	531	538	546	547	549	551
H8_CONSENHEARINGLOSS	60_70	UKBB	VWXY20_DRUGS_MEDICAM_BIOLO_SUBST_CAUSI_ADVER_EFFEC_THERAPE_USE	1.99974464994841	1.94721111080721	-12.5853364197772	-12.5853762374197	1.4375374275569	-12.5729095625887	0.586657369681402	0.509076130333089	871.926952094415	1057.52455726617	1.00394211230272	1827.89404848031	0.00065270904626155	0.000130777391525991	0.988483786477993	0.990504768616448	0.152174518703193	0.994511907662239	2112	59274	1752	1207	791	524	347	151	6	4	0	0	1	0	59139	59684	60100	60367	60544	60740	489	491	495	495	494	495
H8_CONSENHEARINGLOSS	60_70	UKBB	VWXY20_EXTER_CAUSES_MORBIDI_MORTA	1.36326639544584	1.09026164428802	1.01726674786687	1.09518510595272	1.14051101993754	0.0472279637857627	0.331943998261684	0.292957234333749	0.346434084617235	0.38944018629086	0.388210612593614	1.00382875554972	4.00975515306909e-05	0.000197985850002955	0.0033205295969587	0.00492033430140478	0.00330479115717343	0.962475107560442	13120	56874	9868	8303	6312	4576	3208	1578	35	30	19	14	8	1	59643	61208	63199	64935	66303	67933	448	453	464	469	475	482
H8_CONSENHEARINGLOSS	60_70	UKBB	VWXY20_MISAD_PATIENTS_SURGI_MEDICAL_CARE	-12.179891194449	-12.1727635447199	-12.1779066244782	3.15781929295288	-12.1898875473098	-12.1102509285771	1827.23214001516	1362.26588059715	1741.58659221112	1.00425718291141	2763.59547755471	6576.07662744863	0.994681532270985	0.992870458708608	0.99442090072213	0.00166409087790641	0.996480638496966	0.998530647173195	275	57410	237	198	134	81	36	10	1	1	1	1	0	0	56977	57016	57080	57133	57178	57204	470	470	470	470	471	471
H8_CONSENHEARINGLOSS	60_70	UKBB	VWXY20_OTHER_EXTER_CAUSES_ACCIDENTAL_INJURY	1.04707002323956	0.867805791971336	1.31506995329591	0.811615113274713	1.36914639937461	0.566688702636318	0.509205595627886	0.418026558490767	0.38846820386674	0.584175029838624	0.454838239968939	1.00330599092358	0.039755394748421	0.0378977883715531	0.000711081417471666	0.164730750514858	0.00261090212659871	0.572195244153198	7067	61165	5258	4560	3497	2499	1733	847	20	17	13	9	6	1	62423	63121	64184	65182	65948	66834	531	534	538	542	545	550
H8_CONSENHEARINGLOSS	60_70	UKBB	VWXY20_OTHER_MEDICAL_PROCED_CAUSE_ABNORMAL_REACTION_PATIENT_COMPLICATION_WO_MENTION_MISAD_TIME_PROCED	2.87800025462423	-12.2035072111463	-12.1878636109859	-12.1925147284845	2.19011663048636	-12.1347971287094	0.584337999567745	875.67771873965	1078.7284664212	1348.95489569707	1.00311067072319	2137.47961460218	8.42602927324751e-07	0.988880983705002	0.990985404003578	0.992788426925758	0.0290118829008433	0.995470312230296	756	67070	612	451	296	193	139	66	3	0	0	0	1	0	66580	66741	66896	66999	67053	67126	631	634	634	634	633	634
H8_CONSENHEARINGLOSS	60_70	UKBB	VWXY20_OTHER_UNSPE_DRUGS_MEDICAM	3.60759431424457	-10.5491862091485	-10.5508303362279	-10.5333292221941	-10.536971257889	-10.5066693539625	1.00405784330714	1036.68709628014	1243.05584163343	1541.79720944483	1851.61541358804	2707.84537939867	0.000326874485363843	0.991880975873678	0.993227783284103	0.994549013754033	0.995459509979266	0.996904148112697	117	67421	94	67	47	30	16	6	1	0	0	0	0	0	66807	66834	66854	66871	66885	66895	636	637	637	637	637	637
H8_CONSENHEARINGLOSS	60_70	UKBB	VWXY20_SEQUEL_EXTER_CAUSES_MORBIDI_MORTA	-12.0277557882467	-12.0315229055896	-12.0347668204191	-12.0259103868539	-12.0066264666103	-12.0140940054049	1883.98762512831	1337.48138545698	1455.87619646199	1664.94548714081	1522.64604896978	2373.38155587541	0.994906179145703	0.99282260149301	0.993404490502196	0.994236925552153	0.993708450749769	0.995961113307988	272	67299	182	169	146	112	95	44	0	0	0	0	0	0	66753	66766	66789	66823	66840	66891	636	636	636	636	636	636
H8_CONSENHEARINGLOSS	60_70	UKBB	VWXY20_SUICI_OTHER_INTENTI_SELF_H	-12.0153698822317	-12.0216405839532	-12.0152079161547	-12.011961061357	-12.0051434515908	-12.0132848858629	1988.00709106289	1553.08530760489	1604.10612525954	1731.96883173835	1623.56573732398	2059.35566665164	0.995177673259725	0.993824044572351	0.994023675180894	0.994466366098925	0.994100250391191	0.995345553793135	272	67264	157	137	126	114	86	67	0	0	0	0	0	0	66746	66766	66777	66789	66817	66836	633	633	633	633	633	633
H8_CONSENHEARINGLOSS	60_70	UKBB	VWXY20_SURGI_OPERA_OTHER_SURGI_PROCED_CAUSE_ABNORMAL_REACTION_PATIENT_COMPLICATION_WO_MENTION_MISAD_TIME_PROCED	1.48024167033012	0.928561721704667	0.606350787929795	0.930952561699547	0.279060269046048	-11.4574940627653	0.508470814558618	0.50736931670799	0.712479897411939	0.712325029572786	1.00328893663108	580.914597400857	0.00360085550472581	0.0672275807691739	0.39474565505417	0.191239532814424	0.780900695194132	0.984264184449706	4305	64136	3335	2794	2041	1458	1009	480	11	8	4	3	1	0	64534	65075	65828	66411	66860	67389	561	564	568	569	571	572
H8_CONSENHEARINGLOSS	60_70	UKBB	VWXY20_SURGI_OTHER_MEDICAL_PROCED_CAUSE_ABNORMAL_REACTION_PATIENT_COMPLICATION_WO_MENTION_MISAD_TIME_PROCED	1.76920641081937	0.825678895655385	0.50539899187814	0.841502768013786	0.888610211716487	-11.4702144882515	0.419437353564071	0.507882208197627	0.712865763327628	0.712688512433809	0.712071547992337	559.756564782983	2.46427617136045e-05	0.104007292371219	0.478344354697507	0.237704390141825	0.212059385788785	0.983651345627452	4847	60750	3776	3127	2265	1605	1109	525	13	8	4	3	2	0	61294	61943	62805	63465	63961	64545	514	519	523	524	525	527
H8_CONSENHEARINGLOSS	60_70	UKBB	VWXY20_TRANSPO_ACCIDENTS	1.80537422788837	1.15963521306926	1.35589905934558	1.69147100375185	1.54710963496012	2.38504101704646	1.00549149799972	1.00482551926872	1.00490523186373	1.00491823649803	1.00434000612126	1.00425082402679	0.0725718178896657	0.248473011246167	0.177246878392553	0.0923378004770603	0.123456990049948	0.0175515395241653	968	55343	617	578	483	371	310	157	3	4	3	2	1	1	55215	55254	55349	55461	55522	55675	476	475	476	477	478	478
H8_CONSENHEARINGLOSS	60_70	UKBB	VWXY20_UNINT_CUT_PUNCTU_PERFORATION_HAEMORRHAGE_SURGI_MEDICAL_CARE	-12.0034218399987	-12.0031941799084	-12.0031964036999	-12.0029883707992	-12.0027056811576	-12.0033221446074	1681.64439832607	1270.31413790367	1612.47505651342	2004.39493102733	2542.62679893946	6131.41154099024	0.994304822323959	0.992460903552297	0.994060635788615	0.995222028494566	0.996233525900522	0.998438000901419	243	67375	214	177	119	72	32	9	0	0	0	0	0	0	66770	66807	66865	66912	66952	66975	634	634	634	634	634	634
H8_CONSENHEARINGLOSS	60_70	UKBB	VWXY20_UNSPE_FALL	1.75433234335384	-13.5004810015989	1.63111695132025	-13.4929631967173	-13.4921012905211	-13.4876565083872	0.71266190663702	1112.39435858709	0.712045974014836	1648.48049221083	1850.05462408202	2981.28943023321	0.0138295138482987	0.990316778539686	0.0219780690775269	0.993469315011309	0.994181229165378	0.996390301434689	1550	66426	1258	1038	717	477	296	118	4	2	2	0	0	0	66099	66319	66640	66880	67061	67239	615	617	617	619	619	619
H8_CONSENHEARINGLOSS	60_70	UKBB	WEIGHTLOSS	2.17406591326849	1.73527804798728	1.48277752506198	-12.6085663066872	-12.589628745145	-12.5931731261664	0.507956253713317	0.507110012028265	0.712089063861165	1025.45786855073	1095.02332739007	1755.51078703874	1.86871579449958e-05	0.000621859479032513	0.0373157851623826	0.990189819376895	0.990826817241772	0.994276416694481	2126	66288	1724	1285	845	540	338	155	10	6	2	0	0	0	66076	66515	66955	67260	67462	67645	604	608	612	614	614	614
H8_CONSENHEARINGLOSS	60_70	UKBB	Z21_ACQUI_ABSENCE_ORGANS_NOT_ELSEW_CLASSIFIED	1.67233838276201	1.35745922614333	1.74388217245813	1.16590335468074	1.73670267121527	-12.3627246421875	0.473025300034962	0.433318975237291	0.433000142780529	0.721830998979372	0.593425420240442	1133.24800642478	0.000407142886988726	0.00173205189947221	5.63874076485974e-05	0.106266813198454	0.00342719326475995	0.991295963974082	6073	29452	4943	4008	2758	1705	1024	420	17	12	8	5	3	0	30425	31360	32610	33663	34344	34948	140	145	149	152	154	157
H8_CONSENHEARINGLOSS	60_70	UKBB	Z21_ARTIF_OPENI_STATUS	2.33348677733481	-14.2057571841609	-14.2126641548612	-14.2115544896348	-14.2149913974167	-14.209778247207	1.02038405349185	3116.68512534522	3880.05997232696	4760.83491548774	5020.53134209105	8468.96099652243	0.0222033493851832	0.996363278730456	0.997077354469106	0.997618240650349	0.997740895088373	0.99866125757802	955	24783	804	546	360	236	154	60	1	0	0	0	0	0	24857	25115	25301	25425	25507	25601	76	77	77	77	77	77
H8_CONSENHEARINGLOSS	60_70	UKBB	Z21_ATTN_ARTIF_OPENI	-13.0381267215921	-13.038810635389	-13.0278672575057	-13.0323437809417	-13.0147038993217	-13.0307805469494	2712.45708935661	2059.04878903367	2386.6229625417	2849.06407059955	2739.15670748915	5122.49360399766	0.9961647762119	0.994947474667197	0.995644606338924	0.996350285787081	0.996208982054541	0.997970315201151	425	46002	339	275	189	140	104	44	0	0	0	0	0	0	45754	45818	45904	45953	45989	46049	334	334	334	334	334	334
H8_CONSENHEARINGLOSS	60_70	UKBB	Z21_CARE_INVOLVI_DIALY	-11.0304590472049	-11.0233581355575	-11.0226226459676	-11.0147688016438	-10.9962734484507	-11.0801275655976	1980.70612513444	1545.05814585685	1873.77225345895	2452.18985325568	2355.13876896442	3658.81541200862	0.995556641457587	0.994307468187408	0.995306404132515	0.996416066887027	0.996274646297488	0.997583740033832	104	45879	88	65	47	29	20	9	0	0	0	0	0	0	45560	45583	45601	45619	45628	45639	335	335	335	335	335	335
H8_CONSENHEARINGLOSS	60_70	UKBB	Z21_CARRIER_INFECTIOUS_DISEA	2.40508610497638	-12.1973696668599	-12.1908139756819	-12.2036011792423	-12.1896569876625	-12.2084099844397	1.00415519896539	1219.31222391775	1423.24844016576	1646.84119000007	1844.52401851259	2682.06332723769	0.0166142990549093	0.99201850810928	0.993165814876522	0.994087483412327	0.994727166346936	0.996368143845867	446	66589	349	246	186	123	85	36	1	0	0	0	0	0	66070	66173	66233	66296	66334	66383	615	616	616	616	616	616
H8_CONSENHEARINGLOSS	60_70	UKBB	Z21_CONTACT_W_EXPOS_COMMUNICAB_DISEA	-10.0293465141746	-10.0075601105462	-10.0240235876099	-10.0216050852879	-10.0434688317401	-9.86926531916698	976.039994177737	1131.33946968261	3112.90376878349	4389.37586263336	3106.00849286376	5225.16711157122	0.991801442598411	0.992942194817819	0.997430694801588	0.998178311159651	0.997419995865632	0.998492961167678	100	66414	95	54	7	4	2	1	0	0	0	0	0	0	65805	65846	65893	65896	65898	65899	614	614	614	614	614	614
H8_CONSENHEARINGLOSS	60_70	UKBB	Z21_DEPENDENCE_ENABL_MACHINES_DEVICES_NOT_ELSEW_CLASSIFIED	2.62038117678763	-14.1810189855483	-14.1766938201783	-14.1833955142328	-14.1770171624278	-14.1785655215243	1.02036728303864	3488.11421298048	4493.92757264151	5884.16436655235	7298.07081296726	14281.4888489899	0.010226460342383	0.99675618851771	0.997482970925032	0.998076753021009	0.998450053954283	0.999207865735486	728	24731	604	445	281	168	87	31	1	0	0	0	0	0	24774	24933	25097	25210	25291	25347	80	81	81	81	81	81
H8_CONSENHEARINGLOSS	60_70	UKBB	Z21_EXAM_OBSER_OTH_REASO	-12.0484636842854	-12.0485200256566	-12.0570627217294	-12.027402796901	-11.9867994350904	-11.9345521045769	2229.36389442764	1654.56076004846	1959.22967275125	2637.93754350303	2719.19671844342	3641.16905674427	0.995687901655759	0.994189851844765	0.995089864344689	0.996362140652954	0.996482765971842	0.997384802060568	194	51278	148	127	96	54	39	24	0	0	0	0	0	0	50943	50964	50995	51037	51052	51067	381	381	381	381	381	381
H8_CONSENHEARINGLOSS	60_70	UKBB	Z21_FACTO_INFLUENCI_HEALTH_STATUS_CONTACT_W_HEALTH_SERVI	1.32638070008561	1.00001996322704	1.02167675878111	1.05694399313916	1.48690019536588	1.47487343090211	0.250750518712508	0.226386846323264	0.248555667537086	0.277146072284936	0.237751191003257	0.351840259901344	1.2255540204836e-07	9.99387231045957e-06	3.94881111980748e-05	0.000136917603214762	4.00025229219057e-10	2.76647880851086e-05	34981	37867	25899	22789	17633	13606	9195	4315	81	68	49	40	29	9	46650	49760	54916	58943	63354	68234	218	231	250	259	270	290
H8_CONSENHEARINGLOSS	60_70	UKBB	Z21_FAMILY_HISTORY_OTH_SPECIFIC_DISORD	-14.1670249714942	-14.1702288909415	-14.1716598793556	-14.163048508184	2.78785562505538	-14.1740978671721	3600.0135650578	2859.97367413958	3324.5006972998	4408.42849739398	1.01467310370878	7838.39424683187	0.996860117019651	0.996046760605308	0.99659879320137	0.997436624342323	0.00600440605446296	0.998557193306181	904	24864	724	609	444	268	158	77	0	0	0	1	1	0	24960	25075	25240	25416	25526	25607	84	84	84	83	83	84
H8_CONSENHEARINGLOSS	60_70	UKBB	Z21_FIT_ADJ_OTH_DEVICES	-13.5777372619745	0.848220751111135	-13.5771844653696	1.63677926824537	-13.5730591964232	-13.5692134875328	1800.29225592697	1.00715037034093	1631.43004611285	1.00706095326101	2184.01137832749	3554.56770217455	0.99398244135432	0.399676731074582	0.993359874153377	0.104097995672114	0.995041388167294	0.996954161362011	1310	46697	1093	917	638	423	253	111	1	1	0	1	0	0	46569	46745	47024	47239	47409	47551	344	344	345	344	345	345
H8_CONSENHEARINGLOSS	60_70	UKBB	Z21_FOLLOW__EXAM_TREAT_CONDI_OTH_MALIG_NEOPLASMS	1.49059146538399	1.60147891477301	0.474244533824856	-12.1877916112859	1.59285212494497	2.59095966408729	0.716519551067778	0.510268356194512	1.00510215725555	671.059447139071	0.713267647561376	0.713011702899756	0.0374959980085299	0.00169813028694772	0.637043034291559	0.985509605432244	0.0255373465562252	0.000279250436416822	2287	52480	1744	1533	1223	877	598	249	8	8	5	4	4	2	52621	52832	53142	53488	53767	54116	394	394	397	398	398	400
H8_CONSENHEARINGLOSS	60_70	UKBB	Z21_MEDICAL_OBSER_EVALU_SUSPECTED_DISEA_CONDI	1.68688350879355	1.84313569598739	1.48022245137837	1.76656331767986	1.04269162325409	-11.5035709849051	0.71576790182814	0.510709321866582	0.714359264512524	0.714716721867383	1.00458513751026	803.717387401033	0.0184358265561271	0.000307412660656913	0.0382562965420378	0.0134473363882689	0.299301453701857	0.988580303910199	2100	52928	1534	1328	906	763	551	256	7	7	4	3	1	0	53075	53281	53703	53846	54058	54353	412	412	415	416	418	419
H8_CONSENHEARINGLOSS	60_70	UKBB	Z21_OTHER_MEDICAL_CARE	1.18902085469907	0.942843581989453	1.17865886090592	1.41583353886851	0.69295340017664	1.35148321906229	0.588021480246245	0.510867518559811	0.510639630000733	0.510696586547708	0.713914015970189	1.00458974222974	0.0431690750639986	0.0649541493459332	0.0209879643431608	0.00556518707056657	0.331727649729664	0.17852559767548	6129	49946	4904	3321	2522	1946	1592	589	11	9	11	7	3	1	50776	52359	53158	53734	54088	55091	384	386	384	388	392	394
H8_CONSENHEARINGLOSS	60_70	UKBB	Z21_OTHER_ORTHOPA_FOLLOW__CARE	-12.1642113311417	2.13597283098831	-12.1593216679773	-12.1638054641621	-12.1558779976977	3.28552771918	1825.87822169462	1.00715254995697	1418.33183993589	1512.67566861171	1456.8043594762	1.00584317139869	0.994684440339368	0.0339383271689434	0.993159840372143	0.993584078736008	0.993342362846807	0.00108908367859194	453	45934	308	287	245	204	163	80	1	1	0	0	0	1	45744	45765	45807	45848	45889	45972	334	334	335	335	335	334
H8_CONSENHEARINGLOSS	60_70	UKBB	Z21_OTHER_SPECIAL_EXAM_INVES_PERSONS_WO_COMPLA_REPOR_DIAGNOSIS	-12.1374447608429	-12.1474636086206	-12.1306826556761	-12.1178760798024	3.39035066052124	-12.1895178084748	2659.51271078142	1971.36122339452	2130.18768031046	2526.71983714068	1.00539814505972	2437.14284258515	0.996358638886914	0.995083492453905	0.995456347729461	0.996173446288882	0.000745845416085122	0.996009348593099	192	51178	118	116	99	78	49	41	0	0	0	1	1	0	50872	50874	50891	50912	50941	50949	380	380	380	379	379	380
H8_CONSENHEARINGLOSS	60_70	UKBB	Z21_PERSONAL_HISTORY_ALLERGY_DRUGS_MEDICAM_BIOLO_SUBST	1.31141391810745	1.16578994796635	2.0463817371446	2.1949262501196	0.936058046074588	1.85202590945779	0.524315007298441	0.435396337417379	0.350834322838301	0.384764155448482	0.722102787299278	0.722462552201143	0.012377510975645	0.00741655868760076	5.44720167800066e-09	1.16615460377705e-08	0.194873959521977	0.0103625528328219	8179	30373	6229	5360	3945	2726	1763	862	20	20	17	10	3	2	32162	33031	34446	35665	36628	37529	141	141	144	151	158	159
H8_CONSENHEARINGLOSS	60_70	UKBB	Z21_PERSONAL_HISTORY_CERTA_OTH_DISEA	1.1174724867701	1.05595308817448	1.40797452382744	0.775670281881187	1.26195084046894	1.48628264182256	0.324937841953143	0.268359989365562	0.268257436206295	0.423993036803326	0.369599009794443	0.587298644431501	0.00058379257870976	8.3252825929126e-05	1.53263954646677e-07	0.0673335573503658	0.000639277448326472	0.0113831871280391	17378	37717	13945	11597	8375	5594	3445	1353	47	43	30	17	11	3	40861	43209	46431	49212	51361	53453	242	246	259	272	278	286
H8_CONSENHEARINGLOSS	60_70	UKBB	Z21_PERSONAL_HISTORY_MALIG_NEOPLASM	1.83643669438491	1.87622989156912	1.19499212581679	1.33815537641248	2.02439059958204	2.18356505463485	0.406199870279307	0.322121572912516	0.519970889674991	0.594654385921224	0.467201751954436	0.720240251380406	6.15431194773185e-06	5.72489354908647e-09	0.0215509527829143	0.0244294159751508	1.47083372854707e-05	0.00243166573902445	7030	30537	5833	4718	3200	2051	1222	527	26	19	9	9	7	2	31564	32679	34197	35346	36175	36870	144	151	161	161	163	168
H8_CONSENHEARINGLOSS	60_70	UKBB	Z21_PERSONAL_HISTORY_MEDICAL_TREAT	1.67173706267178	1.04052459276717	1.48060774691344	1.08121474449505	2.16104444516433	1.14728943291204	0.315157111824484	0.338896490978492	0.338768820429921	0.514652810894002	0.352779973159259	1.00637356362965	1.13009437743548e-07	0.00213821254437579	1.23931157679063e-05	0.0356530460238032	9.02533728342419e-10	0.254276543661374	11104	36130	9376	7331	4851	2968	1728	610	36	29	21	13	10	1	37628	39673	42153	44036	45276	46394	194	201	209	217	220	229
H8_CONSENHEARINGLOSS	60_70	UKBB	Z21_PERSONAL_HISTORY_OTH_DISEA_CONDI	1.60488569369037	1.07004741156956	1.56787660529767	1.81609663474754	1.77710812295073	2.3327154508669	0.40541089598312	0.401764035673927	0.378730984010302	0.401671192970618	0.427685168148383	0.516070072981509	7.5370043840899e-05	0.00773616499639371	3.47584429896818e-05	6.14460701394781e-06	3.25033997048526e-05	6.17950896334893e-06	8577	30924	6670	5673	4052	2758	1805	808	25	23	18	13	10	4	32628	33625	35246	36540	37493	38490	178	180	185	190	193	199
H8_CONSENHEARINGLOSS	60_70	UKBB	Z21_PERSONAL_HISTORY_RISK__NOT_ELSEW_CLASSIFIED	1.99125066484528	-14.8970522377651	2.22626673543309	-14.8980198490064	-14.8812970503201	-14.8882514773481	0.732244144389959	2530.1002350461	0.603652224018699	3876.87970314518	4318.81697235531	7202.35134045465	0.00654042643067491	0.995302138966584	0.000226027573742307	0.996933907761228	0.997250743955605	0.998350663974917	2444	25865	1886	1580	1142	706	421	204	4	3	3	0	0	0	26326	26632	27070	27506	27791	28008	93	94	94	97	97	97
H8_CONSENHEARINGLOSS	60_70	UKBB	Z21_PERSONS_ENCOUNTERI_HEALTH_SERVI_CIRCUMSTANC_RELATED_REPRODUCTION	-10.9221944903836	-10.9347960566652	-10.9519007389644	-10.9616180160151	-10.9552744970245	-10.9590124069174	3038.4000816757	2084.7751433355	1931.90775556144	1798.9145726367	1256.24819754764	1226.84778545572	0.997131835389915	0.995815057094628	0.99547685147908	0.995138150646225	0.993042032930244	0.992872864407702	117	67318	28	24	35	42	59	64	0	0	0	0	0	0	66774	66778	66767	66760	66743	66738	633	633	633	633	633	633
H8_CONSENHEARINGLOSS	60_70	UKBB	Z21_PERSONS_ENCOUNTERI_HEALTH_SERVI_EXAM_INVES	0.620918620490746	1.45480579671651	1.20794292508925	0.908076849086491	1.6665669051691	0.48002790477793	0.509449246378138	0.266451917546147	0.345400470376075	0.456855556576029	0.32745799032042	1.00348946808626	0.222918711286881	4.7635277167917e-08	0.000470126336488844	0.0468484981008261	3.59185439187702e-07	0.632394932393578	11825	59416	8303	7373	4973	4899	2873	1057	32	33	18	15	11	1	62419	63349	65749	65823	67849	69665	487	486	501	504	508	518
H8_CONSENHEARINGLOSS	60_70	UKBB	Z21_PERSONS_ENCOUNTERI_HEALTH_SERVI_OTH_CIRCUMSTANC1	0.846845421433759	-0.453112263164163	1.59133617963656	0.761678618633317	1.58724676540196	1.36080896775911	0.713557926462475	1.00391088840476	0.417557301069652	0.712453201517116	0.454593165772677	0.711721930669041	0.235309352944932	0.651739407047599	0.000138371836063383	0.285027836336757	0.000480179131422452	0.0558768002470837	4457	63939	3225	2764	2199	1641	1226	726	11	10	10	7	6	2	64572	65033	65598	66156	66571	67071	588	589	589	592	593	597
H8_CONSENHEARINGLOSS	60_70	UKBB	Z21_PERSONS_ENCOUNTERI_HEALTH_SERVI_SPECIFIC_PROCED_HEALTH_CARE	1.59041114762797	1.06012923390422	0.417754221127142	1.43666892770192	0.554877470428494	1.33004940657698	0.294290887761569	0.292584581082645	0.456731940179473	0.329415686353674	0.507564667142323	0.583743064460401	6.50929317925216e-08	0.000290839209842066	0.360370397051223	1.29312949283244e-05	0.274299271795571	0.0226977389644226	14053	56764	11033	8725	6364	4514	3289	1421	33	23	16	16	6	3	59292	61600	63961	65811	67036	68904	459	469	476	476	486	489
H8_CONSENHEARINGLOSS	60_70	UKBB	Z21_PERSONS_W_POTEN_HEALTH_HAZARDS_RELATED_COMMUNICAB_DISEA	1.80405665885233	-12.5267708612928	-12.5209064493836	-12.5265731361074	-12.5146199012487	-12.5367833801142	1.00411197247636	1091.30354453369	1375.60592082618	1648.79278443886	1725.341913211	2753.89986282643	0.0723882139422233	0.990841505435248	0.992737673015196	0.993938193295544	0.99421266337377	0.996367743255291	792	67178	644	464	285	179	127	54	1	0	0	0	0	0	66695	66875	67054	67160	67212	67285	630	631	631	631	631	631
H8_CONSENHEARINGLOSS	60_70	UKBB	Z21_PERSONS_W_POTEN_HEALTH_HAZARDS_RELATED_FAMILY_PERSONAL_HISTORY_CERTA_CONDI_INFLUENCI_HEALTH_STATUS	1.22295438022215	0.667350691408247	1.1035331551456	1.21852207568048	1.61644042926234	1.35836943253046	0.250639532830722	0.24847519974763	0.234891778206032	0.259312540204647	0.228949759812037	0.391708474109325	1.06443839786263e-06	0.00723598718295913	2.62658034550335e-06	2.613770115365e-06	1.66214347762038e-12	0.000524723779423635	33126	43549	25305	21985	16749	11871	7872	3656	75	62	51	41	30	7	51039	54359	59595	64473	68472	72688	256	269	280	290	301	324
H8_CONSENHEARINGLOSS	60_70	UKBB	Z21_PRESENCE_CARDIAC_VASCULAR_IMPLANTNTS_GRAFTS	1.65369017925401	0.741137640271651	1.48525821078533	2.44232140372974	1.74493509924023	-12.3014944147984	0.603173449522241	0.726708872417269	0.600993523749755	0.477188890591816	0.725172631141926	1484.79005644824	0.0061131536840602	0.307797258121776	0.0134608475735446	3.08557170803196e-07	0.0161179334589318	0.993389597310971	3487	27544	2930	2413	1691	1078	641	217	12	10	10	7	2	0	27985	28502	29224	29837	30274	30698	104	106	106	109	114	116
H8_CONSENHEARINGLOSS	60_70	UKBB	Z21_PRESENCE_OTH_DEVICES	3.3629827491794	-12.2174422843773	3.78883166480693	4.15761209358453	-12.1892574220145	-12.1560340620724	1.01757526908791	2105.13827162268	1.01619803370693	1.01469774138984	3264.51885233661	5744.57518702247	0.000950108782709706	0.995369399730142	0.000192670070432551	4.17835117851248e-05	0.997020817417204	0.998311606281673	292	24426	225	168	90	57	48	25	2	2	2	1	0	0	24386	24443	24521	24554	24563	24586	105	105	105	106	107	107
H8_CONSENHEARINGLOSS	60_70	UKBB	Z21_PRESENCE_OTH_FUNCTIONAL_IMPLANTNTS	1.50276053791808	0.305247737953737	1.26606660289409	0.203372434181055	2.06310616455647	1.65528628340464	0.429441841686823	0.591254291137824	0.465007255584045	1.00809231479687	0.463054312047956	1.00733418751605	0.000466421518662362	0.605664800716648	0.0064754473643808	0.840120074838327	8.37251348232019e-06	0.100334425715329	6736	32768	5834	4677	3057	1805	1013	340	17	12	12	7	6	1	33466	34623	36243	37495	38287	38960	187	192	192	197	198	203
H8_CONSENHEARINGLOSS	60_70	UKBB	Z21_PREVIOUS_SUICIDE_ATTEMPT	-12.0121897023151	-12.0115188267519	-12.0262182305183	-12.0363400342465	-12.0303525905753	-11.9996657245882	1857.15174738854	1399.73403507838	1525.14866107736	1787.91978128665	1859.20294614777	2580.00172906853	0.994839261847889	0.993153207993823	0.99370852516942	0.994628653117914	0.994837160929921	0.996289028263106	281	67393	183	164	138	102	66	46	0	0	0	0	0	0	66853	66872	66898	66934	66970	66990	638	638	638	638	638	638
H8_CONSENHEARINGLOSS	60_70	UKBB	Z21_PROBL_RELATED_LIFESTYLE	0.357116631226903	-0.302571171039739	1.6910720622116	0.846759847758988	1.6485335648293	1.40749409959945	1.00485084585884	1.00410589181953	0.417827476682427	0.712590782542834	0.454762560728537	0.711849080774641	0.722295434828662	0.763159872829495	5.18123930103029e-05	0.234721747914639	0.00028891404635978	0.0480148854264438	3697	62585	2563	2345	1960	1502	1143	695	10	10	10	7	6	2	63136	63354	63739	64197	64556	65004	573	573	573	576	577	581
H8_CONSENHEARINGLOSS	60_70	UKBB	Z21_TOBAC_USE	-12.5682859370894	-12.5694217622536	1.73192431479977	1.10914033750198	1.87218016015422	1.76138355568999	1294.77196699454	884.869479161953	0.712865350490259	1.00387270915407	0.582887608611911	0.711607935529935	0.992255096587661	0.988666565476818	0.015118614948504	0.269219593975216	0.00131857548305285	0.0133155507683436	1095	65466	646	637	604	546	486	400	3	3	4	4	4	2	65293	65302	65335	65393	65453	65539	619	619	618	618	618	620
H8_CONSENHEARINGLOSS	60_70	UKBB	Z21_TRANSPLANTED_ORGAN_TISSUE_STATUS	4.24705934711878	-12.7730176640818	3.3855624024369	-12.754493167992	-12.7445769389661	-12.7391762509498	0.745896262032631	2582.29161224375	1.0207393720711	3686.9329686463	4248.11596977905	6246.52343600064	1.24169221704039e-08	0.996053369037615	0.000910630567500526	0.997239821562141	0.997606306891731	0.998372793265529	294	24120	235	200	133	90	56	25	3	1	1	0	0	0	24108	24143	24210	24253	24287	24318	68	70	70	71	71	71
H8_HL_PRESBY	50_60	UKBB	AB1_BACTINF_NOS	-8.96724806078991	-8.98049400782569	-8.96413209831621	-8.95976041746495	-8.99386312860318	-9.04713457747	10163.3509996318	4147.51718229486	6774.38130308624	6127.59716215211	7183.04786911955	11726.978638827	0.999296016849901	0.998272365947323	0.998944207567452	0.998833335193387	0.999000972457931	0.999384447733288	121	51626	110	89	55	35	14	7	0	0	0	0	0	0	51600	51621	51655	51675	51696	51703	37	37	37	37	37	37
H8_HL_PRESBY	50_60	UKBB	AB1_BACT_INTEST_OTH	-9.97388696322527	-10.0247192739252	-9.9956222754398	-10.0299956025508	-10.0243876789134	-9.98423396527552	11707.0814571113	4778.3765613488	6369.74177823636	5596.23475165003	8029.57714310169	11032.4113732359	0.999320239678385	0.998326091976015	0.998747932067949	0.998569971649358	0.999003894982227	0.999277921682266	234	50424	194	159	116	94	62	21	0	0	0	0	0	0	50429	50464	50507	50529	50561	50602	35	35	35	35	35	35
H8_HL_PRESBY	50_60	UKBB	AB1_CANDIDIASIS	-10.9854581156718	-11.0053891873324	-11.0179034776966	-11.0198615765264	-11.015496314542	-11.0230532491308	20460.2762172432	5833.54507514511	6659.70646778448	7503.1236944472	5729.95720376295	8540.42026341185	0.999571602704204	0.998494736083074	0.998679970189451	0.998828144835258	0.998466116113497	0.998970176960012	551	49417	451	347	276	217	157	72	0	0	0	0	0	0	49483	49587	49658	49717	49777	49862	34	34	34	34	34	34
H8_HL_PRESBY	50_60	UKBB	AB1_DERMATOPHYTOSIS	-12.0200198903958	-12.0173047664474	-12.0178013715411	-12.0131588696747	-12.0092834975528	-12.0009380873774	14205.0550608377	5628.55983737669	5902.21906841318	6390.96456848228	4753.76326228484	7730.11961805645	0.999324846886865	0.998296471046256	0.998375388742389	0.99850020943766	0.997984331324847	0.998761292212576	1536	49375	1077	1025	929	827	687	323	0	0	0	0	0	0	49800	49852	49948	50050	50190	50554	34	34	34	34	34	34
H8_HL_PRESBY	50_60	UKBB	AB1_GASTROENTERITIS_NOS	-12.017284796115	-12.0124050212928	-12.0206604666976	-12.0161454964627	-12.0210861994202	-12.0012308133192	11758.2706705333	5394.10620124171	6567.27426746132	7863.06844555956	8513.76276522149	19078.784214972	0.999184539580606	0.998223152413961	0.998539562434751	0.998780693147119	0.998873419877893	0.999498102392836	1566	51910	1307	1086	827	571	352	95	0	0	0	0	0	0	52133	52354	52613	52869	53088	53345	36	36	36	36	36	36
H8_HL_PRESBY	50_60	UKBB	AB1_HERPES_SIMPLEX	-9.95241511900629	-10.0258854453143	-9.99584254586749	-10.0198855906114	-10.0322040334532	-10.0238659141479	31771.7413663007	5150.78607588381	5700.97255587183	5612.00224778097	4731.46301627104	6340.79964657761	0.999750064746381	0.998446937217744	0.998601023899883	0.998575426841758	0.998308232636742	0.998738663107652	216	46423	149	145	121	109	91	54	0	0	0	0	0	0	46456	46460	46484	46496	46514	46551	34	34	34	34	34	34
H8_HL_PRESBY	50_60	UKBB	AB1_INFECT_PARASIT	-13.4127194295444	4.31069475103159	-13.403836314853	-13.395025285366	-13.3970019197447	-11.7575387822576	18835.721952727	1.41684922407328	7971.19051013446	8689.97175638829	7660.13593952373	5079.48430467302	0.999431834846912	0.00234659791722157	0.99865832976924	0.998770113421077	0.998604560594234	0.998153129387253	6189	40337	4771	4169	3416	2739	2063	904	1	1	0	0	0	0	41727	42329	43082	43759	44435	45594	27	27	28	28	28	28
H8_HL_PRESBY	50_60	UKBB	AB1_INTESTINAL_INFECTIONS	-12.0227498000038	-12.0197275482031	-12.0270621356198	-12.0210032417037	-12.0249495727904	-12.0140335717206	10665.0392704743	4563.9976385303	5642.25647111831	6104.94002389719	6601.3223537722	12619.7154087169	0.999100541107373	0.997898696557457	0.998299226564435	0.998428917129992	0.998546576611735	0.99924040993466	2094	52179	1704	1441	1112	832	551	181	0	0	0	0	0	0	52533	52796	53125	53405	53686	54056	36	36	36	36	36	36
H8_HL_PRESBY	50_60	UKBB	AB1_MYCOSES	-13.0214690366627	-13.0218112846716	-13.0233068863466	-13.0210027668747	-13.0187753366243	-13.0155168205038	21359.5105345821	7706.15035858283	8408.83328986993	9015.2417266905	6906.41314400706	11056.6517519896	0.999513583026964	0.998651739617098	0.998764264793596	0.998847590139381	0.998495966940671	0.999060757473739	2244	49984	1642	1465	1281	1114	900	429	0	0	0	0	0	0	50552	50729	50913	51080	51294	51765	34	34	34	34	34	34
H8_HL_PRESBY	50_60	UKBB	AB1_OTHER_BACTERIAL	-11.0149011825844	-11.0040873501737	-11.0100579186132	-10.9825265015658	-11.00410846467	-11.0040653893237	12505.2210059624	5144.7372039352	7097.81461781354	8728.04020726713	8233.211884969	14873.9515320769	0.999297204067667	0.998293404626942	0.998762330072443	0.998996019058836	0.998933586823954	0.999409708102091	783	52726	689	460	302	205	120	49	0	0	0	0	0	0	52783	53012	53170	53267	53352	53423	37	37	37	37	37	37
H8_HL_PRESBY	50_60	UKBB	AB1_OTHER_BACT_INOTHER	-14.4662790863182	6.33302554237723	-14.5092048811873	-14.4725721149871	-9.33884162500969	-9.1811019652739	91172.3549759181	1.41656513427397	45432.7515442503	51128.5078849921	3517.67320906003	3423.69615995641	0.999873399994002	7.79671376103436e-06	0.999745191079696	0.999774148666387	0.997881750704927	0.997860367746655	810	52053	661	527	375	278	190	86	1	1	0	0	0	0	52165	52299	52451	52548	52636	52740	36	36	37	37	37	37
H8_HL_PRESBY	50_60	UKBB	AB1_OTHER_SEPSIS	-10.0241794390908	-10.0075703946211	-10.0136473461337	-9.98651550603563	-9.98894910975919	-9.94095517797147	8462.91577930864	3546.09447403075	5100.12913795151	6281.42537600527	8453.69515839127	19546.8525574638	0.99905491956348	0.997748262104048	0.998433426043671	0.998731484861349	0.999057213884654	0.999594219361357	613	52575	553	340	211	135	73	23	0	0	0	0	0	0	52598	52811	52940	53016	53078	53128	37	37	37	37	37	37
H8_HL_PRESBY	50_60	UKBB	AB1_OTHER_SUPERF_MYCOSIS	-11.0095083632141	-10.9931507681538	-10.9860231652053	-10.9977861321935	-10.9962781039817	-10.99521301418	19050.0648500555	6177.22890745666	7262.15372176227	7396.95417633705	5907.29045517067	9979.36191263224	0.999538882606165	0.998580065467213	0.998792978603779	0.998813706247767	0.998514758073085	0.999120894801834	397	48985	281	259	236	210	169	84	0	0	0	0	0	0	49067	49089	49112	49138	49179	49264	34	34	34	34	34	34
H8_HL_PRESBY	50_60	UKBB	AB1_OTHER_VIRAL	-11.0138378244912	-11.014728067646	-11.0198048157622	-11.021604785411	-11.0235690472831	-11.013414360675	14191.4632280098	4560.45936188972	5034.25104440473	5576.03338009224	4636.93292777146	5929.92062285544	0.999380770669522	0.998072897437604	0.998253459148872	0.998422899941978	0.998103158402384	0.998518120429081	869	50780	610	598	524	429	340	155	0	0	0	0	0	0	51000	51012	51086	51181	51270	51455	39	39	39	39	39	39
H8_HL_PRESBY	50_60	UKBB	AB1_PEDICULOSIS_ACARIASIS_OTHERINFEST	-8.99802417599793	-8.98900005540889	-9.00202240086322	-9.00075178022406	-9.01250799432855	-9.00445100687116	14626.8084479561	5969.05224283864	4744.16478591601	4873.85322593484	4874.32777898234	7311.25951499729	0.999509162635138	0.998798438787501	0.998486020047016	0.998526513527166	0.998524732596665	0.999017336123017	109	53553	75	72	68	59	44	27	0	0	0	0	0	0	53549	53552	53556	53565	53580	53597	38	38	38	38	38	38
H8_HL_PRESBY	50_60	UKBB	AB1_SEPSIS	-10.0243585604605	-10.0074718685329	-10.0123172890115	-9.98663166143957	-9.9812651197622	-9.94103386797357	8465.75937435478	3508.92638502326	4884.47258288077	6283.44992876415	7758.65785458199	19553.2472795151	0.999055220127978	0.997724433175337	0.998364476890235	0.99873187883205	0.998973547321084	0.999594348857426	633	52608	569	356	222	141	78	27	0	0	0	0	0	0	52635	52848	52982	53063	53126	53177	37	37	37	37	37	37
H8_HL_PRESBY	50_60	UKBB	AB1_SEPSIS_BACT	-9.9767954946316	-9.98433258623552	-9.97632356806981	-10.0197475578893	-9.96138270241036	-9.90376524724766	9716.45403286252	4110.26871461713	5607.43136413622	8688.87907942876	8681.43750807425	23831.0740759483	0.999180737163397	0.998061845212757	0.998580464060569	0.999079904319691	0.999084479763744	0.999668413554003	408	51973	372	236	135	82	46	13	0	0	0	0	0	0	51973	52109	52210	52263	52299	52332	36	36	36	36	36	36
H8_HL_PRESBY	50_60	UKBB	AB1_SEPSIS_BACT_IMPL	-9.97666323526943	-9.98656021205738	-9.9782816412638	-10.019599194045	-9.97589172279063	-9.90376722061794	9712.96712697887	4237.24922802286	5684.91133374018	8685.91467735313	9703.0151630944	23822.9613647794	0.999180453916917	0.998119507632634	0.998599536156408	0.999079603930464	0.999179676786051	0.999668300568913	386	51940	353	221	125	76	42	10	0	0	0	0	0	0	51937	52069	52165	52214	52248	52280	36	36	36	36	36	36
H8_HL_PRESBY	50_60	UKBB	AB1_SEPSIS_CONDITION	-12.0219504968459	-12.0211170910713	-12.0197413654148	-12.0208893565145	-12.0187545726497	-12.0195218936086	11772.1146158964	4462.37103455485	5455.5836411406	7233.31316169739	7347.70867271879	10958.375706246	0.99918518232808	0.997850592867468	0.998242102232795	0.998674013222524	0.99869488913286	0.999124853054749	2353	51597	2060	1506	1002	639	394	155	0	0	0	0	0	0	51858	52412	52916	53279	53524	53763	32	32	32	32	32	32
H8_HL_PRESBY	50_60	UKBB	AB1_SEPSIS_EXPLICIT	-10.049644715011	-10.0143985294776	-10.0199400813813	-9.96538213089747	-9.953722563477	-9.86213930572186	8472.45220760563	3472.37663624592	4835.51804346451	6283.47905793025	7759.6221977104	19610.321937229	0.999053585162489	0.997698889339272	0.99834666116476	0.998734583001205	0.998976506951559	0.999598739460677	638	52564	573	360	224	142	79	27	0	0	0	0	0	0	52594	52807	52943	53025	53088	53140	35	35	35	35	35	35
H8_HL_PRESBY	50_60	UKBB	AB1_SEPSIS_IMPLICIT	-10.9980842837124	-10.9801910974697	-10.9803861658694	-11.0127175571617	-11.0076538350604	-10.9699126846783	13503.286959498	5770.05118431161	7306.70914079415	8117.11205574101	11855.779790419	13899.0796041452	0.999350143361057	0.998481656508082	0.998800954420522	0.998917487579903	0.999259193748614	0.999370265995661	516	52240	462	329	209	117	65	25	0	0	0	0	0	0	52258	52391	52511	52603	52655	52695	36	36	36	36	36	36
H8_HL_PRESBY	50_60	UKBB	AB1_SEPSIS_VIRAL	-9.91102678765953	-9.96931604038316	-9.96299785940209	-10.0666460528138	-10.0256156346648	-9.93193165488192	15001.9097520904	5921.13188369058	8124.22847133817	13698.488939077	7897.3311243496	12666.8202635765	0.99947287679962	0.998656615027587	0.999021529218819	0.999413656442152	0.998987090492616	0.999374386471941	223	51562	191	149	87	51	42	18	0	0	0	0	0	0	51559	51601	51663	51699	51708	51732	35	35	35	35	35	35
H8_HL_PRESBY	50_60	UKBB	AB1_SEPSIS_VIRAL_IMPL	-9.91102678765953	-9.96931604038316	-9.96299785940209	-10.0666460528138	-10.0256156346648	-9.93193165488192	15001.9097520904	5921.13188369058	8124.22847133817	13698.488939077	7897.3311243496	12666.8202635765	0.99947287679962	0.998656615027587	0.999021529218819	0.999413656442152	0.998987090492616	0.999374386471941	223	51562	191	149	87	51	42	18	0	0	0	0	0	0	51559	51601	51663	51699	51708	51732	35	35	35	35	35	35
H8_HL_PRESBY	50_60	UKBB	AB1_STREPTSTAPHYCOCC_INOTHER	-9.98887524204256	-9.98501984251856	-9.98639034591957	-9.98986917083286	-9.97953039157444	-9.99555918700109	12678.6015939951	5839.43411735559	5929.93263551721	5929.85423101189	6016.00140008112	13670.7790742668	0.999371384260968	0.998635674428515	0.99865631139532	0.998655825540563	0.998676444860597	0.999416616887891	455	51619	389	316	227	156	90	33	0	0	0	0	0	0	51648	51721	51810	51881	51947	52004	37	37	37	37	37	37
H8_HL_PRESBY	50_60	UKBB	AB1_VIRAL_INOTHER	-8.97133654335223	-8.92924145028439	-9.07935056061911	-9.03438106808755	-8.99910579905067	-9.07912457534931	9074.4868386514	5862.09011018116	10165.0070017241	10150.4384060437	6758.61979886888	9085.84432723548	0.999211185174552	0.998784648307358	0.999287332249751	0.999289844248046	0.998937616603665	0.999202705675135	217	51469	197	151	43	34	25	14	0	0	0	0	0	0	51453	51499	51607	51616	51625	51636	36	36	36	36	36	36
H8_HL_PRESBY	50_60	UKBB	AB1_VIRAL_NOS	-11.0178501600891	-11.0109765215628	-11.0213137353904	-11.0177469369472	-11.0240356891725	-11.0136235016813	14684.6258044671	4690.06102549659	5032.66974593579	5545.44829909843	4702.98946134462	5730.65124531113	0.999401348605799	0.998126787679841	0.998252671149868	0.998414756766606	0.998129721554452	0.998466562635791	837	50751	585	581	511	419	332	151	0	0	0	0	0	0	50964	50968	51038	51130	51217	51398	39	39	39	39	39	39
H8_HL_PRESBY	50_60	UKBB	AB1_VIRAL_OTHER_INTEST_INFECTIONS	-11.0146476727376	-11.0117065463837	-11.0177989031073	-10.9882518074594	-11.0016835381181	-11.0194468569047	19321.1276385692	5855.69059313915	7234.65643541587	7233.62991684582	7233.71989933593	11877.2204259319	0.999545139548316	0.998499568014516	0.998784886563835	0.998787973231093	0.998786506779919	0.999259738816065	392	50407	291	264	214	188	147	61	0	0	0	0	0	0	50473	50500	50550	50576	50617	50703	35	35	35	35	35	35
H8_HL_PRESBY	50_60	UKBB	AB1_VIRAL_SKIN_MUCOUS_MEMBRANE	-12.0241679163379	-12.0241806542346	-12.0258489871398	-12.0312240103545	-12.0221657655401	-12.0193326267493	16585.8800103804	5444.36062530323	5342.72380617966	5934.80197329142	4668.06657602593	6736.57622877394	0.999421562371694	0.99823782791751	0.998204056304773	0.998382503518487	0.99794512574067	0.9985764230196	1633	47115	1195	1128	1018	844	663	319	0	0	0	0	0	0	47517	47584	47694	47868	48049	48393	36	36	36	36	36	36
H8_HL_PRESBY	50_60	UKBB	AB1_VIRAL_WARTS	-12.0265592139097	-12.0094380330253	-12.0106493884124	-12.0242663085074	-12.0091700384151	-12.0070302630952	26183.6747085894	8309.75070114985	7729.06735133232	7953.71042563167	6705.009499844	8528.53566954366	0.999633519523682	0.998846879744119	0.998760121057333	0.998793773940129	0.998570930251646	0.998876686306487	779	46616	548	527	495	440	334	167	0	0	0	0	0	0	46813	46834	46866	46921	47027	47194	34	34	34	34	34	34
H8_HL_PRESBY	50_60	UKBB	AB1_ZOSTER	-12.0175139310594	-12.0153620870636	-12.0207173203993	-12.022401076681	-12.0165009274926	-12.0150599530027	18186.9972633806	6238.60981860412	6953.67690774176	7953.64201614187	6047.33878284044	10305.2272195663	0.999472777831975	0.998463300919014	0.998620709574226	0.998793950679379	0.998414546530345	0.999069731461771	943	46947	752	688	584	439	331	139	0	0	0	0	0	0	47102	47166	47270	47415	47523	47715	36	36	36	36	36	36
H8_HL_PRESBY	50_60	UKBB	ACUTE_RESPIRATORY_INFECTIONS	-13.0822140213143	-13.0607178373009	-13.0661427836576	-13.0641508141864	-13.0607790773831	-13.0630514595748	12500.8612900801	6272.34156127526	6808.66274967085	6956.44849352402	6424.37117986085	9969.60493402354	0.999165009958813	0.998338588949124	0.998468823088953	0.998501580495103	0.998377897772773	0.998954541913833	4729	37653	3407	3132	2722	2386	1882	912	0	0	0	0	0	0	38952	39227	39637	39973	40477	41447	23	23	23	23	23	23
H8_HL_PRESBY	50_60	UKBB	ALCOHOLACUTE10	-9.94434807425434	-9.97794181752184	-9.96183717226272	-10.0029262704068	-9.97933833065993	-9.97542616565107	15276.9691138848	6337.92826102449	6033.99549228551	7448.25153747271	6692.64043724683	10785.3147090998	0.999480627264726	0.998743873059418	0.998682731454408	0.998928449449555	0.998810281666078	0.99926203012106	225	53634	176	162	125	96	71	28	0	0	0	0	0	0	53645	53659	53696	53725	53750	53793	38	38	38	38	38	38
H8_HL_PRESBY	50_60	UKBB	ALCOHOLMENTAL	-10.9467152012447	-10.9688351680366	-10.9382823538698	-10.9763795770264	-10.9477307710868	-10.9572956536813	11020.2150111278	4759.72530631207	5146.97256467425	5727.65180028637	5638.98068779503	8354.52571419787	0.999207437095791	0.998161268577317	0.998304346888838	0.99847094782595	0.998450957654515	0.998953542687775	880	53013	674	588	460	357	274	118	0	0	0	0	0	0	53182	53268	53396	53499	53582	53738	37	37	37	37	37	37
H8_HL_PRESBY	50_60	UKBB	ALCOHOL_RELATED	-10.9491069323025	-10.9677197162487	-10.9555908486909	-10.9873324000473	-10.9597210053672	-10.9691244867925	10425.605746072	4790.18740272799	4739.10491171037	5524.41336562961	5576.47206716058	8440.50070148459	0.999162051397038	0.998173147343284	0.998155497890489	0.998413113478906	0.998431878354971	0.998963083717485	959	52887	725	633	502	388	298	139	0	0	0	0	0	0	53084	53176	53307	53421	53511	53670	37	37	37	37	37	37
H8_HL_PRESBY	50_60	UKBB	ALCOLIVER	-8.97925297987315	-8.99833398440041	-8.96758676364069	-8.97470126268109	-8.9477530513386	-8.94785181002156	11959.4283933123	5743.19482537265	4751.09320270827	7827.92555200722	8453.55898126831	14648.924303514	0.999400940712929	0.998749889383876	0.998494010857572	0.999085227119371	0.999155471358715	0.999512636407992	134	53694	119	78	48	32	20	6	0	0	0	0	0	0	53670	53711	53741	53757	53769	53783	39	39	39	39	39	39
H8_HL_PRESBY	50_60	UKBB	ALLERG_ASTHMA	-10.0143437947325	-10.0028639118448	-9.99425453766153	-9.9959763749213	-9.99425453766153	NA	13911.7067513422	5258.05589082732	6955.98361991876	9107.43263570454	8519.30523440703	0	0.999425642751595	0.998482114676845	0.998853611640791	0.999124272016338	0.999063977713693	NA	211	26554	184	159	104	62	36	15	0	0	0	0	0	0	26563	26588	26643	26685	26711	26732	18	18	18	18	18	18
H8_HL_PRESBY	50_60	UKBB	ALLERG_ASTHMA_EXMORE	-10.0171427524906	-10.0029829173153	-9.99236408170739	-9.99448777581795	-9.99236408170739	NA	13843.032148431	5232.05865095464	6921.7096027421	9062.51231459799	8477.32830750562	0	0.999422632067718	0.998474554415009	0.99884815302649	0.999120062340757	0.999059520772191	NA	211	26287	184	159	104	62	36	15	0	0	0	0	0	0	26296	26321	26376	26418	26444	26465	18	18	18	18	18	18
H8_HL_PRESBY	50_60	UKBB	ALLERG_RHINITIS	-9.99193465789424	-9.98643261405757	-9.98568867475645	-10.0023197741359	-9.99835309058952	-9.94579745569137	10263.7734020438	4506.88103888072	4911.38931756364	8506.50378368247	7800.68208476317	11342.7068238603	0.999223247744809	0.998232033681116	0.998377766286045	0.999061812598464	0.998977329252305	0.999300378883003	393	53301	345	287	189	96	58	21	0	0	0	0	0	0	53310	53368	53466	53559	53597	53634	39	39	39	39	39	39
H8_HL_PRESBY	50_60	UKBB	APPENDACUT_NOCOMPLIC	-10.0328016295287	-10.0202549541165	-10.0291309301367	-9.98207044408976	-10.0132134102179	-10.0321332831607	11953.5408732407	5152.63258334599	5555.315081096	5971.45769616608	6163.12391521729	11941.8552701134	0.999330322565771	0.998448365654912	0.998559562461553	0.998666232503327	0.998703679338743	0.999329711913602	295	52526	217	197	158	137	101	41	0	0	0	0	0	0	52566	52586	52625	52646	52682	52742	38	38	38	38	38	38
H8_HL_PRESBY	50_60	UKBB	APPENDICITIS_BROAD	-10.0282788164756	-10.0289756807072	-10.0121769565653	-9.99671260556325	-10.0147521635797	-10.0035614846716	12789.9380299402	4330.65401329926	4932.30343463009	4880.22545436098	4556.09756324881	7047.17026919246	0.999374398218309	0.99815225190483	0.998380360001507	0.998365604797702	0.998246172390727	0.998867391552038	384	52573	275	254	217	181	140	63	0	0	0	0	0	0	52644	52665	52702	52738	52779	52856	38	38	38	38	38	38
H8_HL_PRESBY	50_60	UKBB	ARTHROSIS_COMORB	-13.5278012826531	3.9853864925717	-13.501231620834	-13.49685323269	-13.4977277220115	-13.4851876079262	9250.44662593812	1.42911877151366	7206.33512460388	8430.47691296093	9256.91652085107	15503.7869587013	0.998833178507557	0.00529197207427114	0.998505146128538	0.998722619571264	0.998836586166161	0.999306000420165	3466	26152	2827	2503	1890	1347	883	316	1	1	0	0	0	0	26776	27100	27713	28256	28720	29287	14	14	15	15	15	15
H8_HL_PRESBY	50_60	UKBB	ASTHMA_ACUTE_RESPIRATORY_INFECTIONS	-12.0035689299054	-12.0104250682061	-12.0056988412609	-11.9996590523248	-12.003654627294	-12.0120122145716	18927.3664339913	7846.13272850939	8046.22671442755	9876.04349103524	7396.04271994173	11360.2431218981	0.999493988679561	0.998778643018189	0.99880948442883	0.999030548990019	0.998705047163958	0.999156338715516	800	46505	543	509	444	399	328	173	0	0	0	0	0	0	46729	46763	46828	46873	46944	47099	33	33	33	33	33	33
H8_HL_PRESBY	50_60	UKBB	ASTHMA_COMORB	-14.2729378136622	3.20119364942552	3.51373897587963	-14.3549652169597	-14.375042296712	-14.3700741901553	11314.6932352379	1.4277711130557	1.43112755236695	8583.6412007149	8614.03457094038	13714.9553329618	0.998993507516129	0.0249554514233114	0.0140796752514191	0.998665647886398	0.998668496290396	0.999164003238968	11877	34325	9536	8325	6472	4773	3322	1453	2	2	1	0	0	0	36652	37863	39716	41415	42866	44735	12	12	13	14	14	14
H8_HL_PRESBY	50_60	UKBB	ASTHMA_EOSINOPHIL_SUGG	-10.9777724052654	-11.0011516113001	-10.9953011791281	-11.0028479038496	-11.0022846053173	-11.0173703677405	21391.3259311389	6935.4487528128	7720.54265450977	8608.02976415998	9890.12329466069	12006.2175733506	0.999590535212361	0.998734379612098	0.998863683748775	0.998980138275851	0.999112392136281	0.999267830319611	321	46367	253	222	168	126	86	43	0	0	0	0	0	0	46402	46433	46487	46529	46569	46612	33	33	33	33	33	33
H8_HL_PRESBY	50_60	UKBB	ASTHMA_EXCL	-14.3230181928133	-14.3144057644539	-14.3135442092007	-14.314615431337	3.79175647594929	-14.3105669110225	10720.9698636646	7156.33676504463	7877.46433022245	8389.6809880095	1.420568341502	13109.4096829009	0.998934041245717	0.998404038809868	0.998550225152176	0.998638636543964	0.00760360722944436	0.99912900897881	7278	30982	5560	4934	4046	3259	2452	1164	0	0	1	1	1	0	32681	33307	34195	34982	35789	37077	19	19	18	18	18	19
H8_HL_PRESBY	50_60	UKBB	ASTHMA_HOSPITAL_INFECTIONS	-12.0046782464233	-12.0088973230288	-12.0060700820559	-12.0024018763879	-12.0066146755263	-12.0104056022111	18974.0669529809	7368.34436598145	7618.96825492956	9208.24407443811	6969.84371107526	11486.9104937728	0.999495187467456	0.998699611602211	0.998742683566952	0.998960004930297	0.998625523306385	0.999165753449708	927	46682	657	601	506	436	344	184	0	0	0	0	0	0	46919	46975	47070	47140	47232	47392	33	33	33	33	33	33
H8_HL_PRESBY	50_60	UKBB	ASTHMA_HOSPITAL_MAIN	-11.8630010886211	-11.8069195048647	-11.7858863402209	-11.7932317595111	5.4627177581159	-11.6911454748571	8650.07565937399	4412.83034909135	5088.72614258698	5628.70272008228	1.20151106433378	7831.81112633386	0.998905754953017	0.997865191544112	0.998152038825546	0.99832827720234	5.45350861717066e-06	0.998808936929459	1281	47170	1000	908	739	543	378	173	0	0	1	1	1	0	47417	47509	47678	47874	48039	48244	34	34	33	33	33	34
H8_HL_PRESBY	50_60	UKBB	ASTHMA_HOSPITAL_PNEUMONIA	-10.005878529433	-9.99632247807131	-9.99098232146008	-9.9967106687278	-10.008101207113	-9.97626441013558	15904.0369814374	4965.69897402839	6490.79932727696	6630.07437907872	5532.67526979269	22486.8580831264	0.999498018303243	0.998393799941407	0.998771854283004	0.998796964012295	0.998556700928237	0.999646019597011	309	46527	265	204	133	91	56	27	0	0	0	0	0	0	46538	46599	46670	46712	46747	46776	33	33	33	33	33	33
H8_HL_PRESBY	50_60	UKBB	ASTHMA_INFECTIONS	-12.0046782464233	-12.0088973230288	-12.0060700820559	-12.0024018763879	-12.0066146755263	-12.0104056022111	18974.0669529809	7368.34436598145	7618.96825492956	9208.24407443811	6969.84371107526	11486.9104937728	0.999495187467456	0.998699611602211	0.998742683566952	0.998960004930297	0.998625523306385	0.999165753449708	927	46682	657	601	506	436	344	184	0	0	0	0	0	0	46919	46975	47070	47140	47232	47392	33	33	33	33	33	33
H8_HL_PRESBY	50_60	UKBB	ASTHMA_MEDICATIO_COMORB	-13.0693198324709	-13.0280866166088	5.16981919615684	-13.031898701408	-13.0134473350359	-13.0318740782141	17961.7180753431	6697.49288675064	1.41669486498928	11753.8801780411	10996.9332162259	19977.7575941528	0.999419442641809	0.998447941223908	0.000263046469486204	0.999115360333443	0.999055807097861	0.999479524649405	2290	29876	2094	1610	989	584	321	124	1	1	1	0	0	0	30052	30536	31157	31562	31825	32022	19	19	19	20	20	20
H8_HL_PRESBY	50_60	UKBB	ASTHMA_MODE	-12.0658979277199	-12.0801613850325	-12.0707747987104	-12.0882403143689	5.63793654222696	-12.0888439521535	8810.94719418156	5171.03112103322	6123.01515983233	6827.42808590981	1.43147199227541	10846.5987752677	0.998907360304451	0.998136045738558	0.998427069285449	0.998587313531022	8.19725233554347e-05	0.999110735065404	1281	28717	1000	908	739	543	378	173	0	0	1	1	1	0	28977	29069	29238	29434	29599	29804	21	21	20	20	20	21
H8_HL_PRESBY	50_60	UKBB	ASTHMA_NAS	-16.6839669829018	-16.6909947277295	-16.6927366251892	-16.6978298338597	4.69061629457198	-16.6971829075307	50717.9782505809	32167.5489736624	37194.0094469314	41899.6130994645	1.42653264031893	67496.185703245	0.999737531347114	0.999585996234559	0.999641908022778	0.999682027129008	0.00100857385504952	0.999802619597298	3302	28597	2575	2332	1884	1397	988	454	0	0	1	1	1	0	29304	29547	29995	30482	30891	31425	20	20	19	19	19	20
H8_HL_PRESBY	50_60	UKBB	ASTHMA_NAS_EXMORE	-13.6547513993423	-13.65240135745	-13.6525261009192	-13.6546623414578	4.68209294822517	-13.6562767010287	11105.3729089768	7010.33619945682	8099.02833352472	9108.80828804493	1.42650087526129	14688.7660861606	0.999018951216926	0.998446146794458	0.998655007220084	0.998803922550541	0.00102992384592639	0.999258199721869	3302	28330	2575	2332	1884	1397	988	454	0	0	1	1	1	0	29037	29280	29728	30215	30624	31158	20	20	19	19	19	20
H8_HL_PRESBY	50_60	UKBB	ASTHMA_NOS	-10.9842497028838	-11.00240856342	-10.9942846012958	-11.0128508478642	-11.0209187511089	-11.0080836349318	17792.5576528315	8680.70456332036	9126.51440059436	10271.1333912602	11033.365842253	14064.2420770058	0.999507425359286	0.998988716928452	0.999038826058479	0.999144497336023	0.999203015690694	0.999375495740797	271	26585	207	182	141	112	83	37	0	0	0	0	0	0	26631	26656	26697	26726	26755	26801	18	18	18	18	18	18
H8_HL_PRESBY	50_60	UKBB	ASTHMA_NOS_EXMORE	-10.9795715532757	-11.0020122864556	-10.9919724987329	-11.0149175418617	-11.0248886985831	-11.0090258510229	17706.1398120427	8637.92181971437	9081.72291740848	10220.5079842769	10979.1953595552	13994.8730002755	0.999505232074402	0.998983744753558	0.999034288637964	0.99914009842198	0.999198794928885	0.99937234651219	271	26318	207	182	141	112	83	37	0	0	0	0	0	0	26364	26389	26430	26459	26488	26534	18	18	18	18	18	18
H8_HL_PRESBY	50_60	UKBB	ASTHMA_OBESITY	-11.4344914783531	5.46682189853849	-11.3736313510065	-11.3658596610563	-11.31788843577	-11.3197725639365	8577.99233200754	1.25028167634377	5274.51132765597	5858.39319406744	5718.00497492138	10554.9394142564	0.998936417618925	1.22847452033715e-05	0.998279492210973	0.998452026356995	0.998420714464769	0.999144299206778	834	46780	679	615	481	343	223	76	1	1	0	0	0	0	46901	46965	47099	47237	47357	47504	33	33	34	34	34	34
H8_HL_PRESBY	50_60	UKBB	ASTHMA_PNEUMONIA	-10.005878529433	-9.99632247807131	-9.99098232146008	-9.9967106687278	-10.008101207113	-9.97626441013558	15904.0369814374	4965.69897402839	6490.79932727696	6630.07437907872	5532.67526979269	22486.8580831264	0.999498018303243	0.998393799941407	0.998771854283004	0.998796964012295	0.998556700928237	0.999646019597011	309	46527	265	204	133	91	56	27	0	0	0	0	0	0	46538	46599	46670	46712	46747	46776	33	33	33	33	33	33
H8_HL_PRESBY	50_60	UKBB	ASTHMA_PNEUMONIA_AND_SEPSIS	-10.005878529433	-9.99632247807131	-9.99098232146008	-9.9967106687278	-10.008101207113	-9.97626441013558	15904.0369814374	4965.69897402839	6490.79932727696	6630.07437907872	5532.67526979269	22486.8580831264	0.999498018303243	0.998393799941407	0.998771854283004	0.998796964012295	0.998556700928237	0.999646019597011	309	46527	265	204	133	91	56	27	0	0	0	0	0	0	46538	46599	46670	46712	46747	46776	33	33	33	33	33	33
H8_HL_PRESBY	50_60	UKBB	AUD	-10.9175216986109	-10.9574861265354	-10.9210547150452	-10.9644205514897	-10.928581064895	-10.9479336017632	12919.7387336949	5767.90543309273	7518.82438788272	7381.59928220682	8678.01046468933	8984.16771504463	0.999325766476521	0.9984842324743	0.998841077084483	0.998814845086441	0.998995190909966	0.999027713494591	605	53351	481	409	298	216	152	69	0	0	0	0	0	0	53438	53510	53621	53703	53767	53850	37	37	37	37	37	37
H8_HL_PRESBY	50_60	UKBB	AUD_SWEDISH	-10.9491069323025	-10.9677197162487	-10.9555908486909	-10.9873324000473	-10.9597210053672	-10.9691244867925	10425.605746072	4790.18740272799	4739.10491171037	5524.41336562961	5576.47206716058	8440.50070148459	0.999162051397038	0.998173147343284	0.998155497890489	0.998413113478906	0.998431878354971	0.998963083717485	958	52887	724	633	502	388	298	139	0	0	0	0	0	0	53084	53175	53306	53420	53510	53669	37	37	37	37	37	37
H8_HL_PRESBY	50_60	UKBB	AUTOIMMUNE	-13.0783079493685	-13.0851017975992	-13.0854375872854	-13.0818614847352	-13.0901108815901	-13.074264115989	14698.8329012866	5663.64012721534	6399.66840245815	7523.38490728499	7146.68192234786	11636.5651871001	0.999290081145389	0.998156593431398	0.998368562136259	0.998612617834386	0.998538567737428	0.999103536901182	3671	48553	3011	2572	1988	1436	962	401	0	0	0	0	0	0	49181	49620	50204	50756	51230	51791	32	32	32	32	32	32
H8_HL_PRESBY	50_60	UKBB	BACT_INTEST_INFECTION_NOS	-9.97919936443948	-10.0177600760185	-9.99758804588558	-10.0219845451277	-10.0159893496152	-9.94597584712436	13911.5285280613	6681.01530440092	7433.17076137763	6118.75961510203	9100.30134237261	19654.2183030558	0.999427651073486	0.99880362299154	0.998926848447574	0.998693136572641	0.999121831096675	0.999596232212878	140	53443	115	102	82	69	42	12	0	0	0	0	0	0	53429	53442	53462	53475	53502	53532	39	39	39	39	39	39
H8_HL_PRESBY	50_60	UKBB	BLEEDING	-12.0175926841689	-12.0171580580863	-12.0240658171681	-12.0173655322493	-12.0112777952908	-11.9932040038524	11658.7128007723	4677.01747728012	5684.97259973013	6227.52616295677	5785.73719830904	10642.1591325745	0.999177555007439	0.997949912657848	0.998312426462514	0.998460309243531	0.998343580792572	0.999100822477421	2231	52310	1841	1523	1177	846	552	205	0	0	0	0	0	0	52664	52982	53328	53659	53953	54300	36	36	36	36	36	36
H8_HL_PRESBY	50_60	UKBB	BRADY_UNSPE	-9.98705062270823	-9.9362415399196	-9.96004867635365	-9.95315179492155	-10.0029532803038	-9.90144672398749	13944.6610591726	4692.04307023479	4927.95566941416	5539.43653557228	6228.93665360963	8055.9825594153	0.999428561742391	0.998310337805332	0.998387371115672	0.998566377315737	0.998718690043227	0.99901933632262	336	53636	289	244	171	112	71	31	0	0	0	0	0	0	53648	53693	53766	53825	53866	53906	35	35	35	35	35	35
H8_HL_PRESBY	50_60	UKBB	BRONCHITIS	-13.0646968893592	-13.0574894966827	-13.0588988512189	-13.0620000462337	-13.0567379764116	-13.0601657011625	13211.8885522909	6902.44740246084	7496.07623294129	7596.87166994938	7352.08772547622	11526.5833571102	0.999211004679651	0.998490627678717	0.9986100076653	0.99862812437964	0.998583019604945	0.9990959591388	4571	46052	3308	3043	2646	2298	1776	832	0	0	0	0	0	0	47287	47552	47949	48297	48819	49763	28	28	28	28	28	28
H8_HL_PRESBY	50_60	UKBB	C3_BREAST	-13.0201746289737	-13.0175539208667	-13.0174912678013	-13.0177436307508	-13.0155873909211	-13.0148061852513	20719.0595975254	8793.34942300708	9679.0073054756	10300.7297142488	10158.4848516041	13909.5009561554	0.999498597145167	0.998818823067356	0.99892690935713	0.998991658437526	0.998977708433948	0.999253437529171	1091	28893	891	791	617	448	292	125	0	0	0	0	0	0	29071	29171	29345	29514	29670	29837	22	22	22	22	22	22
H8_HL_PRESBY	50_60	UKBB	C3_BREAST_EXALLC	-13.0230940880573	-13.0200955763435	-13.0200239002024	-13.0203126101557	-13.0178450584903	-13.0169513163626	19385.0981258957	8225.86465564501	9054.33079726898	9636.07860803146	9502.36179364118	13010.8886367604	0.999463973570954	0.998737089736138	0.998852651542822	0.99892189513288	0.998906931291009	0.999201743782351	1091	25090	891	791	617	448	292	125	0	0	0	0	0	0	25270	25370	25544	25713	25869	26036	20	20	20	20	20	20
H8_HL_PRESBY	50_60	UKBB	C3_BRONCHUS_LUNG	-8.99462344195659	-8.9925935527034	-8.99456067839298	-9.04303022737753	-8.97360515550353	-8.94608918185746	14649.7834659753	4142.20407345653	8456.09805809374	7326.59579311658	7825.11578529845	20729.9406805956	0.999510117624582	0.998267819307326	0.99915130835831	0.999015191697067	0.999085010415761	0.999655669723026	179	53687	172	88	41	26	10	3	0	0	0	0	0	0	53655	53739	53786	53801	53817	53824	39	39	39	39	39	39
H8_HL_PRESBY	50_60	UKBB	C3_BRONCHUS_LUNG_EXALLC	-8.97758535887369	-8.97031209700087	-8.97750331019045	-9.15549401240479	-8.90037915845104	-8.79742933201459	13165.9885559379	3722.88958115135	7600.06634715722	6630.45981356663	7040.78491882359	18758.6605077195	0.999455940876326	0.998077496942557	0.999057506962075	0.998898262684182	0.998991380463067	0.999625808421738	179	43127	172	88	41	26	10	3	0	0	0	0	0	0	43105	43189	43236	43251	43267	43274	29	29	29	29	29	29
H8_HL_PRESBY	50_60	UKBB	C3_CANCER	-13.0575870946917	-13.0292227013602	-13.050880674861	-13.0820191208473	-13.080939693501	-13.0742893925928	13487.1871318325	4819.60689711116	5667.1009159986	6967.38713174372	6952.72228268595	9653.84964242423	0.999227530142883	0.997843018488422	0.998162537222205	0.998501886754635	0.998498850775206	0.998919418589754	4702	48721	4072	3346	2278	1461	901	398	0	0	0	0	0	0	49319	50045	51113	51930	52490	52993	32	32	32	32	32	32
H8_HL_PRESBY	50_60	UKBB	C3_CANCER_EXALLC	-13.0575849417556	-13.0292209461549	-13.0508781219524	-13.0820154692104	-13.0809354408439	-13.0742850485663	13486.7861628434	4819.46254093285	5666.93102610589	6967.17795652521	6952.51148759933	9653.5550561536	0.999227507304338	0.997842954171623	0.998162482496132	0.998501842195099	0.998498805749551	0.998919385973975	4702	48718	4072	3346	2278	1461	901	398	0	0	0	0	0	0	49316	50042	51110	51927	52487	52990	32	32	32	32	32	32
H8_HL_PRESBY	50_60	UKBB	C3_CANCER_WIDE	-13.0575870946917	-13.0292227013602	-13.050880674861	-13.0820191208473	-13.080939693501	-13.0742893925928	13487.1871318325	4819.60689711116	5667.1009159986	6967.38713174372	6952.72228268595	9653.84964242423	0.999227530142883	0.997843018488422	0.998162537222205	0.998501886754635	0.998498850775206	0.998919418589754	4702	48721	4072	3346	2278	1461	901	398	0	0	0	0	0	0	49319	50045	51113	51930	52490	52993	32	32	32	32	32	32
H8_HL_PRESBY	50_60	UKBB	C3_CANCER_WIDE_EXALLC	-13.0575870946917	-13.0292227013602	-13.050880674861	-13.0820191208473	-13.080939693501	-13.0742893925928	13487.1871318325	4819.60689711116	5667.1009159986	6967.38713174372	6952.72228268595	9653.84964242423	0.999227530142883	0.997843018488422	0.998162537222205	0.998501886754635	0.998498850775206	0.998919418589754	4702	48721	4072	3346	2278	1461	901	398	0	0	0	0	0	0	49319	50045	51113	51930	52490	52993	32	32	32	32	32	32
H8_HL_PRESBY	50_60	UKBB	C3_COLON	-10.0117142489381	-9.99363219187114	-10.0033575649123	-9.97078347625757	-10.0050699907412	-10.0116031570603	19703.7236313094	5029.82307762505	6127.01964503712	7445.24255989996	8806.18626877137	19698.823310333	0.999594584656579	0.998414703765346	0.998697324070474	0.998931461029944	0.99909349076725	0.999594488304293	243	53593	223	165	96	50	32	13	0	0	0	0	0	0	53574	53632	53701	53747	53765	53784	39	39	39	39	39	39
H8_HL_PRESBY	50_60	UKBB	C3_COLON_EXALLC	-10.038598743524	-9.97098338691794	-10.0076368202019	-9.88460129575854	-10.0143635643255	-10.0384794136895	17756.8773137811	4528.49347548557	5518.19023328174	6713.75715121759	7932.58327013307	17753.4109746348	0.999548927303976	0.99824319338976	0.998552979474381	0.998825282515191	0.998992723595866	0.999548844595399	243	43168	223	165	96	50	32	13	0	0	0	0	0	0	43159	43217	43286	43332	43350	43369	29	29	29	29	29	29
H8_HL_PRESBY	50_60	UKBB	C3_COLORECTAL	-10.0065943205386	-9.98532361336465	-9.99273004990728	-9.97582757174315	-9.99662834712815	-10.0125248306279	15255.7658213179	4018.47272194494	4597.73317953238	5936.14156359672	6440.79057902844	19689.5164315115	0.99947664990171	0.998017374286662	0.998265876152717	0.998659136584103	0.998761619071755	0.999594259276987	368	53471	342	268	152	73	45	17	0	0	0	0	0	0	53458	53532	53648	53727	53755	53783	39	39	39	39	39	39
H8_HL_PRESBY	50_60	UKBB	C3_COLORECTAL_EXALLC	-11.0164322021824	-10.9353300688962	-10.9639112913186	-10.8985310966994	-10.9797441167014	-11.0399519694231	22723.7835578964	5984.56114419007	6845.51954629132	8848.25604144117	9590.5805383978	29345.6445441605	0.99961318761893	0.998542060818881	0.998722093809507	0.999017233739846	0.999086544723388	0.999699832559228	368	43334	342	268	152	73	45	17	0	0	0	0	0	0	43331	43405	43521	43600	43628	43656	29	29	29	29	29	29
H8_HL_PRESBY	50_60	UKBB	C3_CORPUS_UTERI	-11.0032409983795	-11.0028871761918	-11.0028282452562	-11.002840744817	-11.0023839305909	-11.0024206029428	18903.9568357612	7985.33046422819	8624.59410213102	8131.4550053112	9952.15146231295	15960.0123904103	0.999535583174891	0.998900605170503	0.998982098833088	0.998920366149654	0.999117916310328	0.999449959021304	152	30124	138	118	79	46	19	9	0	0	0	0	0	0	30115	30135	30174	30207	30234	30244	23	23	23	23	23	23
H8_HL_PRESBY	50_60	UKBB	C3_CORPUS_UTERI_EXALLC	-11.0039924349893	-11.003556401259	-11.0034837708968	-11.0034991763369	-11.0029373995919	-11.002982432809	17036.8079278655	7196.74124182896	7772.89686754879	7328.45185905129	8970.85140971939	14386.0025697497	0.999484650229211	0.998780063913546	0.998870497443474	0.998801995431278	0.999021378097516	0.999389746463104	152	24274	138	118	79	46	19	9	0	0	0	0	0	0	24269	24289	24328	24361	24388	24398	19	19	19	19	19	19
H8_HL_PRESBY	50_60	UKBB	C3_DIGESTIVE_ORGANS	-10.9989486351905	-10.9838041883124	-10.9848167482668	-10.9566525392967	-11.0024441039752	-10.9932313353073	13633.6421530643	5794.65192685943	7193.28271531702	8671.68519397695	9629.33214834194	19850.1133967723	0.999356306242265	0.998487605011764	0.998781555983961	0.998991875122585	0.999088339851997	0.999558121964743	585	53300	550	368	190	92	55	22	0	0	0	0	0	0	53297	53479	53657	53755	53792	53825	38	38	38	38	38	38
H8_HL_PRESBY	50_60	UKBB	C3_DIGESTIVE_ORGANS_EXALLC	-10.9928994431709	-10.9586114919359	-10.960944228239	-10.8957325040686	-11.0020991102502	-10.9808878372165	12387.4609740166	5264.53461955205	6535.15815591313	7886.72504919282	8750.24160140047	18034.8044973575	0.999291940163417	0.998339131331697	0.998661767035695	0.998897700385906	0.998996781677195	0.999514190446081	585	43781	550	368	190	92	55	22	0	0	0	0	0	0	43787	43969	44147	44245	44282	44315	29	29	29	29	29	29
H8_HL_PRESBY	50_60	UKBB	C3_FEMALE_GENITAL	-11.0046512740958	-11.0040968818882	-11.004021341026	-11.0040254020084	-11.0036346532985	-11.0033398190883	14053.348391631	6662.84157026148	7335.06006901591	7568.00391314332	7959.1820160989	12153.6806787359	0.999375206519714	0.998682244666396	0.998803017922307	0.998839860684271	0.998896918378292	0.999277634982222	290	29920	257	221	145	85	45	17	0	0	0	0	0	0	29930	29966	30042	30102	30142	30170	23	23	23	23	23	23
H8_HL_PRESBY	50_60	UKBB	C3_FEMALE_GENITAL_EXALLC	-12.0056580889473	-12.0049836328655	-12.0048917303214	-12.0048966708991	-12.0044220318443	-12.0040636476758	21015.2418541223	9963.31888685401	10968.4902094035	11316.8249617672	11902.5810579453	18175.8804250977	0.99954418184778	0.999038614653973	0.999126724310228	0.999153603599627	0.999195288708378	0.999473045809551	290	24432	257	221	145	85	45	17	0	0	0	0	0	0	24446	24482	24558	24618	24658	24686	19	19	19	19	19	19
H8_HL_PRESBY	50_60	UKBB	C3_KIDNEY_NOTRENALPELVIS	-8.99512009364868	-8.98203988632572	-8.98767648025343	-8.94750870191154	-9.04214597755357	NA	14651.6625062953	3606.0479853965	4062.47486145377	10362.3939814168	9262.13074250696	0	0.999510153404683	0.998012610046153	0.998234789704371	0.999311058991136	0.999221066110316	NA	104	53734	101	80	43	15	9	2	0	0	0	0	0	0	53698	53719	53756	53784	53790	53797	39	39	39	39	39	39
H8_HL_PRESBY	50_60	UKBB	C3_KIDNEY_NOTRENALPELVIS_EXALLC	-9.97809420371169	-9.92900488266411	-9.95033781102112	-9.79760677663935	-10.1557293638624	NA	21654.108714795	5331.45941341683	6004.71779870887	15422.3268331774	13788.2051272875	0	0.999632339195554	0.998514066317259	0.998677836736564	0.99949311418837	0.999412316624561	NA	104	42882	101	80	43	15	9	2	0	0	0	0	0	0	42856	42877	42914	42942	42948	42955	29	29	29	29	29	29
H8_HL_PRESBY	50_60	UKBB	C3_LUNG_NONSMALL	-9.01071088448998	-8.99884972835884	-8.99446841853209	-9.04296422258585	-8.94574694396846	-8.94597083728069	11964.1693574638	4416.29042790195	8457.4491644867	8461.40838302593	9263.20785026839	20733.1325193504	0.999399080186671	0.998374192455895	0.999151452643534	0.999147276690007	0.999229459990821	0.999655727286539	128	53740	124	68	31	19	7	2	0	0	0	0	0	0	53705	53761	53798	53810	53822	53827	39	39	39	39	39	39
H8_HL_PRESBY	50_60	UKBB	C3_LUNG_NONSMALL_EXALLC	-9.03680706833246	-8.9935051939606	-8.97732401147511	-9.15493723740513	-8.79733702858897	-8.79763784201833	10751.3997927398	3965.59388038721	7593.09464067696	7648.99317363892	8375.5413327534	18740.5752175206	0.999329359141249	0.998190492267485	0.999056660440006	0.999045027081731	0.99916193379965	0.999625438436847	128	43050	124	68	31	19	7	2	0	0	0	0	0	0	43025	43081	43118	43130	43142	43147	29	29	29	29	29	29
H8_HL_PRESBY	50_60	UKBB	C3_LYMPHNODES_SECONDARY_NAS	-11.0254647106136	-11.0285538882757	-11.0167382797409	-11.005753474122	-11.0262577588968	-11.0296867363997	12583.1930010584	6327.69559631319	6673.23396020194	7651.52402922363	7793.14892120519	11241.409870543	0.999300889135063	0.998609366034373	0.998682785371612	0.998852343962393	0.998871101016682	0.999217143094433	677	53315	595	413	255	170	113	55	0	0	0	0	0	0	53358	53540	53698	53783	53840	53898	39	39	39	39	39	39
H8_HL_PRESBY	50_60	UKBB	C3_LYMPHNODES_SECONDARY_NAS_EXALLC	-11.0713184042963	-11.082841530316	-11.0441787967327	-11.007956405489	-11.0765691459384	-11.0875976129708	11430.6799404694	5750.87641342104	6056.48646996981	6938.76445001643	7081.39396908274	10219.4483696149	0.999227199721506	0.998462352163817	0.998545035160456	0.998734201911451	0.998751966075755	0.999134334760915	677	43590	595	413	255	170	113	55	0	0	0	0	0	0	43643	43825	43983	44068	44125	44183	29	29	29	29	29	29
H8_HL_PRESBY	50_60	UKBB	C3_MELANOMA	-10.9990173456623	-11.0064975114942	-11.0090529064807	-11.0096804781404	-11.0227123606121	-11.0133125068875	14064.3710799644	5799.14353087303	6869.03040941976	9643.45261772784	7380.80247680274	10242.8053530385	0.999376015807628	0.99848565411189	0.998721224239948	0.999089076027768	0.998808415647336	0.999142095352154	426	53424	359	307	228	157	111	47	0	0	0	0	0	0	53452	53504	53583	53654	53700	53764	39	39	39	39	39	39
H8_HL_PRESBY	50_60	UKBB	C3_MELANOMA_EXALLC	-10.982813761558	-11.0124181930822	-11.0219901549888	-11.0241176256089	-11.0738249832356	-11.0404602174465	12667.72474748	5225.15680823497	6190.28642841543	8690.87704731647	6662.66840620589	9237.52275669175	0.999308240697412	0.998318398419229	0.998579343423126	0.998987907567528	0.998673860174868	0.999046388205314	426	43004	359	307	228	157	111	47	0	0	0	0	0	0	43042	43094	43173	43244	43290	43354	29	29	29	29	29	29
H8_HL_PRESBY	50_60	UKBB	C3_NONHODGKIN	-9.04274744353258	-8.99080247927524	-8.99906304198871	-9.00195493896398	-9.0003576959081	-9.00435299983815	10358.4662220849	4412.84165995782	4224.95659807131	5532.44928507449	6899.17764014475	9249.66988660088	0.999303461776936	0.998374376858	0.998300525019128	0.998701747214762	0.998959115885266	0.999223276809666	153	53667	131	98	72	48	24	11	0	0	0	0	0	0	53650	53683	53709	53733	53757	53770	39	39	39	39	39	39
H8_HL_PRESBY	50_60	UKBB	C3_NONHODGKIN_EXALLC	-10.1558844207906	-9.9617962636417	-9.9928930262242	-10.0035805040242	-9.997807135521	-10.0133886650123	15432.2437521116	6529.69247047138	6252.53282864115	8188.46760633128	10210.7491532215	13696.6746042279	0.999474916096071	0.99878273588086	0.998724809307269	0.999025251019454	0.99921875519994	0.999416681221079	153	42920	131	98	72	48	24	11	0	0	0	0	0	0	42913	42946	42972	42996	43020	43033	29	29	29	29	29	29
H8_HL_PRESBY	50_60	UKBB	C3_OVARY	-10.0011155199569	-10.0009687110899	-10.0010094774537	-10.0009564832613	-10.0008985774201	-10.0006722811361	14792.5634064244	7104.16309085984	14789.6245608223	12806.9186010616	7392.50076483171	14774.0860588279	0.999460557657452	0.998876769045145	0.999460456185785	0.999376929907278	0.998920587174908	0.9994599069364	104	30136	90	77	46	29	18	5	0	0	0	0	0	0	30127	30140	30171	30188	30199	30212	23	23	23	23	23	23
H8_HL_PRESBY	50_60	UKBB	C3_OVARY_EXALLC	-10.0013775181451	-10.0011961655802	-10.0012465270931	-10.0011810592554	-10.0011097291238	-10.0008305638115	13312.9252138146	6393.76262982214	13310.5799172055	11526.2852146752	6653.87818934025	13301.6356478823	0.999400586735845	0.99875194041162	0.999400488972567	0.999307687879742	0.998800740288278	0.999400110801293	104	24238	90	77	46	29	18	5	0	0	0	0	0	0	24233	24246	24277	24294	24305	24318	19	19	19	19	19	19
H8_HL_PRESBY	50_60	UKBB	C3_RECTUM	-8.97168523225328	-8.9793377290163	-8.97811580834396	-8.98424126501182	-8.98402448400635	NA	10358.7816497658	3985.30383131921	4141.95277323465	5743.69182853174	5740.70004767713	0	0.999308956547373	0.998202277873482	0.998270503124699	0.998751955242946	0.998751334951461	NA	144	53702	135	109	63	29	14	6	0	0	0	0	0	0	53672	53698	53744	53778	53793	53801	39	39	39	39	39	39
H8_HL_PRESBY	50_60	UKBB	C3_RECTUM_EXALLC	-9.88885301075713	-9.91842882878954	-9.91370484628379	-9.93684634333717	-9.93653030135311	NA	15343.1118404465	5898.14885228703	6130.59441997478	8497.63537506204	8494.73666123469	0	0.999485752129221	0.998658264194699	0.998709751771535	0.999066981092555	0.99906669239747	NA	144	42928	135	109	63	29	14	6	0	0	0	0	0	0	42908	42934	42980	43014	43029	43037	29	29	29	29	29	29
H8_HL_PRESBY	50_60	UKBB	C3_RESPIRATORY_INTRATHORACIC	-8.99480749541345	-8.98640853902411	-8.99470847353975	-9.04275075459297	-8.97392849979139	-8.94670794927142	14647.0098910191	3845.31309793762	6548.46701965641	7325.0564109719	7823.47442264562	20725.8030322003	0.999510014833724	0.998135363773719	0.998904058500755	0.999015015178468	0.999084785474741	0.999655577160993	202	53656	190	97	47	28	12	5	0	0	0	0	0	0	53629	53722	53772	53791	53807	53814	39	39	39	39	39	39
H8_HL_PRESBY	50_60	UKBB	C3_RESPIRATORY_INTRATHORACIC_EXALLC	-9.9778259034269	-9.94678033616	-9.97769699839559	-10.1558654771593	-9.90048327760402	-9.79749610487404	21715.9237540204	5701.88219306954	9709.48471612826	10936.1975091499	11612.655991549	30940.8853404556	0.999633395611037	0.998608112520414	0.999180075027771	0.999259047114469	0.999319755807761	0.999747348188006	202	43157	190	97	47	28	12	5	0	0	0	0	0	0	43140	43233	43283	43302	43318	43325	29	29	29	29	29	29
H8_HL_PRESBY	50_60	UKBB	C3_SECONDARY_NAS	-9.00058577972252	-9.01747841366715	-9.01105219596069	-9.00705121974258	-8.9850930938545	NA	6906.7850528646	3782.1103194452	5348.23439815425	5178.37906859019	9256.33789331055	0	0.998960236007887	0.998097649359955	0.998655672977882	0.998612194397565	0.999225496517764	NA	426	53586	411	158	64	35	15	4	0	0	0	0	0	0	53562	53815	53909	53938	53958	53969	39	39	39	39	39	39
H8_HL_PRESBY	50_60	UKBB	C3_SECONDARY_NAS_EXALLC	-9.9982680415033	-10.06159361222	-10.037765813717	-10.0228593158993	-9.94165351296857	NA	10274.8421026269	5635.63564988425	7963.0212315589	7707.13994817584	13770.5650190664	0	0.999223592696954	0.998575495927317	0.998994228947304	0.99896238001348	0.999423967633369	NA	426	43455	411	158	64	35	15	4	0	0	0	0	0	0	43441	43694	43788	43817	43837	43848	29	29	29	29	29	29
H8_HL_PRESBY	50_60	UKBB	C3_SECONDARY_RESPIRATORY_DIGESTIVE	-9.01461997497587	-9.02460104705303	-8.98766718266273	-8.90921194032519	-9.03162634329954	NA	5537.28687347812	3552.45962427121	4141.33356677077	9276.01925125349	5976.93607039339	0	0.998701056476441	0.997973071376017	0.998268404334538	0.99923366679492	0.99879433335224	NA	575	53469	550	217	82	35	16	8	0	0	0	0	0	0	53456	53789	53924	53971	53990	53998	38	38	38	38	38	38
H8_HL_PRESBY	50_60	UKBB	C3_SECONDARY_RESPIRATORY_DIGESTIVE_EXALLC	-10.0292802928292	-10.0512911590385	-9.97086233746015	-9.79854365128819	-10.0667731636944	NA	8264.51319636369	5304.99416796977	6176.67253166915	13915.2876057466	8930.16514535474	0	0.999031738984816	0.998488261253502	0.998711993614535	0.999438164249771	0.999100562973636	NA	575	43673	550	217	82	35	16	8	0	0	0	0	0	0	43669	44002	44137	44184	44203	44211	29	29	29	29	29	29
H8_HL_PRESBY	50_60	UKBB	C3_SECONDARY_WITHOUT_SITESPEC	-8.0431810960332	-8.0235732837408	-7.94541855301338	-8.0430870449983	-7.94533214123832	-8.01057383966243	12575.4396318322	3245.0400479914	8889.18630087911	7258.80437501173	4187.78577943207	7255.06276104386	0.999489677516922	0.998027180365166	0.999286827192743	0.999115907616507	0.998486203837402	0.999119027346601	142	53728	128	62	34	23	15	8	0	0	0	0	0	0	53703	53769	53797	53808	53816	53823	39	39	39	39	39	39
H8_HL_PRESBY	50_60	UKBB	C3_SECONDARY_WITHOUT_SITESPEC_EXALLC	-9.15458950882025	-9.08369686679585	-8.79748045891592	-9.15447205100352	-8.79735587781926	-9.03641179611249	18711.3629701861	4809.05989996199	13227.4871904953	10801.135292521	6233.10661280929	10732.9885744584	0.999609632641416	0.998492899376176	0.999469334332852	0.999323755249842	0.998873872606968	0.999328238117896	142	42918	128	62	34	23	15	8	0	0	0	0	0	0	42903	42969	42997	43008	43016	43023	29	29	29	29	29	29
H8_HL_PRESBY	50_60	UKBB	C3_SKIN	-12.0175056171059	-12.008555504557	-12.0022301843781	-12.0487410552801	-12.0182555224956	-12.0267225659016	15377.7860370264	4868.3457997327	5437.29024993215	6947.79186026833	6634.28642606549	8951.55487520367	0.999376465429277	0.998031891793939	0.998238757553455	0.998616323021778	0.998554603363707	0.998928014909224	1598	52220	1351	1190	844	563	355	165	0	0	0	0	0	0	52432	52593	52939	53220	53428	53618	35	35	35	35	35	35
H8_HL_PRESBY	50_60	UKBB	C3_SKIN_EXALLC	-12.0202660423489	-12.0088904162825	-12.0005870481246	-12.061556197661	-12.0220045786359	-12.0333219472806	14331.7173149571	4536.54403281334	5066.59443036831	6477.15436648152	6182.46631956936	8342.92551060397	0.999330800115804	0.997887886242084	0.998110155785121	0.998514204948213	0.998448488790333	0.998849180847205	1598	44902	1351	1190	844	563	355	165	0	0	0	0	0	0	45118	45279	45625	45906	46114	46304	31	31	31	31	31	31
H8_HL_PRESBY	50_60	UKBB	C3_UNCERTAIN_SECONDARY	-11.0406048891361	-11.0314530217779	-11.0276051388904	-11.0123865133289	-11.0421367307796	-11.0487127066749	10445.5338621016	5109.06746842677	5923.12249591501	7253.29730741838	7075.51542939254	10812.3537254274	0.999156660955866	0.998277216093833	0.998514508047758	0.998788604764359	0.998754812009471	0.999184673756051	1088	52995	983	579	322	202	135	64	0	0	0	0	0	0	53062	53466	53723	53843	53910	53981	38	38	38	38	38	38
H8_HL_PRESBY	50_60	UKBB	C3_UNCERTAIN_SECONDARY_EXALLC	-11.0766412493054	-11.0585112643553	-11.0506333449042	-11.0190364232753	-11.0813501655123	-11.0947416070045	9575.91464299866	4680.8292077616	5425.46200156357	6639.46993656148	6486.71720353187	9917.66885279996	0.999077072071231	0.998114990570314	0.998374862152936	0.998675810707022	0.998636963253983	0.999107419160759	1088	44309	983	579	322	202	135	64	0	0	0	0	0	0	44385	44789	45046	45166	45233	45304	29	29	29	29	29	29
H8_HL_PRESBY	50_60	UKBB	C3_URINARY_TRACT	-8.97176354921511	-8.97658280891611	-8.98883749679766	-8.94803336998018	-9.0418747411188	NA	10361.668825384	3606.16579743257	3781.88299158403	10362.1798542105	9261.81976813401	0	0.999309143069011	0.998013882378748	0.998103577524361	0.999311004355396	0.999221063323267	NA	111	53728	107	83	47	16	10	2	0	0	0	0	0	0	53693	53717	53753	53784	53790	53798	39	39	39	39	39	39
H8_HL_PRESBY	50_60	UKBB	C3_URINARY_TRACT_EXALLC	-9.88832046644104	-9.9072315563299	-9.95410159752141	-9.79745503928459	-10.1560900351857	NA	15339.4943783733	5335.7137370854	5591.412693427	15426.7788887	13791.9687970459	0	0.999485658556182	0.998518506998977	0.998579568309191	0.999493268319855	0.999412456131239	NA	111	42901	107	83	47	16	10	2	0	0	0	0	0	0	42876	42900	42936	42967	42973	42981	29	29	29	29	29	29
H8_HL_PRESBY	50_60	UKBB	CARDIAC_ARRHYTM	-12.0098081299236	-12.0077893453003	-12.0044149374767	-12.0072116884315	-12.009813944575	-12.0068635844431	12812.7034775579	5143.34453328897	5844.12499175953	7140.51931686339	7384.98342947091	13956.5172073605	0.999252114192866	0.998137239113066	0.998361066777653	0.998658309867339	0.99870244246419	0.999313575890488	1359	43198	1184	952	664	450	266	100	0	0	0	0	0	0	43347	43579	43867	44081	44265	44431	26	26	26	26	26	26
H8_HL_PRESBY	50_60	UKBB	CD2_BENIGN	-13.6344819087341	3.8278993882001	-13.5697716827013	-13.564296717917	-13.5082915012365	-13.4782248685792	11890.6260980639	1.27050739976374	7455.46085580781	8287.95849170641	7103.63049836856	10189.6697875881	0.999085099461049	0.00258772462645165	0.998547761761395	0.998694161160596	0.998482740517206	0.998944611099485	4419	48476	3418	3141	2635	1869	1330	632	1	1	0	0	0	0	49446	49723	50229	50995	51534	52232	30	30	31	31	31	31
H8_HL_PRESBY	50_60	UKBB	CD2_BENIGN_ASCENDING_COLON	-9.976681780284	-9.99755605377782	-9.99579813303098	-9.99990173446062	-10.0090323024918	-10.0404928086271	12914.371609009	4736.1012998489	8537.85461077322	10296.9343856303	8281.36224920221	19699.9415538359	0.999383613867576	0.998315726545556	0.999065867065574	0.999225131903295	0.999035659815604	0.999593341237784	207	53757	191	162	93	48	28	5	0	0	0	0	0	0	53734	53763	53832	53877	53897	53920	39	39	39	39	39	39
H8_HL_PRESBY	50_60	UKBB	CD2_BENIGN_ASCENDING_COLON_EXALLC	-9.90385076768574	-9.98571379287185	-9.97894780608696	-9.99488873188675	-10.0304268768485	-10.1529612960994	11582.6609686877	4244.18790530659	7650.81789889857	9228.32208872563	7427.32449951724	17778.4710514835	0.999317762241467	0.998122741101276	0.998959320920292	0.999135837937782	0.998922476012573	0.999544342671493	207	42850	191	162	93	48	28	5	0	0	0	0	0	0	42837	42866	42935	42980	43000	43023	29	29	29	29	29	29
H8_HL_PRESBY	50_60	UKBB	CD2_BENIGN_BREAST	-11.0022363472294	-11.0019974711698	-11.00202400069	-11.002008840589	-11.0017532019424	-11.0015972022223	42209.5158873801	9435.27531344615	18871.2301604083	15948.7722621318	6507.57551837792	14906.1683557966	0.999792025228629	0.999069627367581	0.999534829233928	0.999449591971644	0.998651091360328	0.999411116019532	139	30060	93	93	85	87	76	25	0	0	0	0	0	0	30083	30083	30091	30089	30100	30151	23	23	23	23	23	23
H8_HL_PRESBY	50_60	UKBB	CD2_BENIGN_BREAST_EXALLC	-11.0027796457209	-11.002482494849	-11.0025155003911	-11.0024966397379	-11.0021793534812	-11.0019855139268	37867.5919551988	8465.15578137192	16930.8213860318	14308.9094924593	5839.6518463191	13377.6756749337	0.999768167252565	0.998962959611353	0.999481493754514	0.999386485648072	0.998496748765344	0.999343808774896	139	24007	93	93	85	87	76	25	0	0	0	0	0	0	24034	24034	24042	24040	24051	24102	19	19	19	19	19	19
H8_HL_PRESBY	50_60	UKBB	CD2_BENIGN_CAECUM	-9.3822878726028	6.83852300264289	-9.41140642169196	-9.42968526900775	-9.43488712852231	-9.40081089376582	5143.21261949013	1.25666632806234	4164.18785046252	4931.74827611539	5967.40443867791	13540.6155855373	0.998544493677298	5.27457748576096e-08	0.998196716921483	0.998474416112953	0.998738488782895	0.999446054633099	202	53736	188	156	100	54	26	8	1	1	0	0	0	0	53711	53743	53799	53845	53873	53891	38	38	39	39	39	39
H8_HL_PRESBY	50_60	UKBB	CD2_BENIGN_CAECUM_EXALLC	-10.0395074824957	6.6926155950474	-9.98830520238474	-9.93993524041085	-9.34831625722398	-9.91348549608954	6677.81372746923	1.25833300250282	5059.41145922019	5873.99906612425	5311.71342366187	16616.7106013933	0.998800450966784	1.04547880480323e-07	0.99842481494202	0.9986498266361	0.99859576886671	0.999523984214349	202	42817	188	156	100	54	26	8	1	1	0	0	0	0	42801	42833	42889	42935	42963	42981	29	29	30	30	30	30
H8_HL_PRESBY	50_60	UKBB	CD2_BENIGN_COLON	-11.6983285572449	4.87678145399496	-11.6526106754437	-11.6571337850005	-11.5095017116214	-11.5709423740948	8058.07302604166	1.28953883392171	6060.61753847538	7540.45308508082	7318.63480114256	13716.4277761128	0.998841669412254	0.00015569674118841	0.998465926555557	0.998766513993193	0.998745223640409	0.999326918398148	1202	52994	1093	925	659	284	166	58	1	1	0	0	0	0	53066	53234	53500	53875	53993	54101	36	36	37	37	37	37
H8_HL_PRESBY	50_60	UKBB	CD2_BENIGN_COLON_EXALLC	-11.3808465111643	4.68876112188988	-11.3846791506027	-11.3789986000535	-11.4076179153344	-11.4584141325121	6254.79858641297	1.28437887115636	4886.93874665372	6097.04500075893	6405.63918879242	11709.3585681418	0.998548219165794	0.000261622381571659	0.998141238927157	0.998510897979492	0.998579071169828	0.999219215107704	1202	42736	1093	925	659	284	166	58	1	1	0	0	0	0	42817	42985	43251	43626	43744	43852	27	27	28	28	28	28
H8_HL_PRESBY	50_60	UKBB	CD2_BENIGN_COLORECANI	-11.4911997454055	4.61217228661696	-11.5149155939139	-11.5178771338424	-11.5156639534911	-11.5231495043279	6840.85961896192	1.29751703288875	4919.96422055587	6234.32585565283	6476.63801041354	11262.6611257876	0.998659723037628	0.000378534286198504	0.998132595162955	0.998525914216998	0.998581337166	0.999183661714174	1513	52816	1382	1192	865	355	205	71	1	1	0	0	0	0	52911	53101	53428	53938	54088	54222	35	35	36	36	36	36
H8_HL_PRESBY	50_60	UKBB	CD2_BENIGN_COLORECANI_EXALLC	-15.0598706994965	4.42115870470191	-14.6391150576204	-14.5785324670815	-11.112208731198	-10.6232116682382	37165.4655415631	1.29135981558018	21477.2851592325	26630.0072334323	4880.13236511944	6491.36783219094	0.99967668808086	0.000617870800839378	0.999456154588568	0.999563200066314	0.998183194336143	0.998694251656672	1513	42683	1382	1192	865	355	205	71	1	1	0	0	0	0	42787	42977	43304	43814	43964	44098	26	26	27	27	27	27
H8_HL_PRESBY	50_60	UKBB	CD2_BENIGN_DESCENDING_COLON	-8.98014673205307	-9.00036510672872	-9.0105391954765	-8.96247019173485	-8.95673222442565	-8.99523720591619	8457.38447751311	3985.4344476423	5347.07161310714	5535.69267007471	5974.6925414612	10353.6514092977	0.999152797285742	0.998198127117496	0.998655457187375	0.998708198974416	0.998803882269961	0.999306799147399	167	53743	148	126	92	44	26	8	0	0	0	0	0	0	53723	53745	53779	53827	53845	53863	39	39	39	39	39	39
H8_HL_PRESBY	50_60	UKBB	CD2_BENIGN_DESCENDING_COLON_EXALLC	-9.91944190462231	-9.99774167635981	-10.0368412384183	-9.85152285982363	-9.82989493417637	-9.97811652343226	12491.0640952491	5884.77863404292	7901.79771596195	8198.15202720374	8862.74776333011	15285.5930245902	0.999366381546419	0.998644462198978	0.998986529547097	0.999041201471697	0.999115046484038	0.999479157626288	167	42780	148	126	92	44	26	8	0	0	0	0	0	0	42770	42792	42826	42874	42892	42910	29	29	29	29	29	29
H8_HL_PRESBY	50_60	UKBB	CD2_BENIGN_ENDOCRINE_OTH	-8.99783783484355	-8.99640752430012	-9.00428737350615	-8.99765226653287	-9.00845575050825	-8.97096137495078	10360.0409764083	4520.20746486569	5178.14848812346	7323.30969164476	5021.53724297096	14647.63841572	0.999307026390841	0.998411999895313	0.998612558471011	0.99901969378286	0.998568624794191	0.999511334801829	121	53746	105	87	53	35	27	11	0	0	0	0	0	0	53724	53742	53776	53794	53802	53818	38	38	38	38	38	38
H8_HL_PRESBY	50_60	UKBB	CD2_BENIGN_ENDOCRINE_OTH_EXALLC	-9.97803513120864	-9.96931580046828	-10.0223916228106	-9.97778607835167	-10.050979463245	-9.79780559803368	15278.7542408068	6666.50523414054	7642.11399145379	10800.905400725	7418.51742893262	21761.005730787	0.999478928747269	0.998806817078088	0.998953599847532	0.999262921020487	0.998918986312558	0.999640755687076	121	42696	105	87	53	35	27	11	0	0	0	0	0	0	42683	42701	42735	42753	42761	42777	29	29	29	29	29	29
H8_HL_PRESBY	50_60	UKBB	CD2_BENIGN_EXALLC	-13.2869408720271	3.6282379281608	-13.2878991808748	-13.2844729255903	-13.2913727124566	-13.3026832179247	9004.14120075015	1.26790679481062	5787.55133764418	6448.1731841754	5651.80018360633	8205.53604004355	0.998822603855468	0.00421512866917899	0.998168102593183	0.998356206006734	0.998123611776875	0.998706482933512	4419	39927	3418	3141	2635	1869	1330	632	1	1	0	0	0	0	40903	41180	41686	42452	42991	43689	24	24	25	25	25	25
H8_HL_PRESBY	50_60	UKBB	CD2_BENIGN_HEAMANGIOMA_LYMPHANGIOMA	-10.016569305565	-9.99105537607333	-9.98663775196809	-10.0360774307999	-10.0142426852754	-9.98579307229349	12908.3640455714	5146.03850931533	7277.69047358353	9859.67825454061	7114.56728627626	15266.6039232912	0.999380861496402	0.998450904747774	0.998905122221828	0.99918784065326	0.998876922985366	0.999478108583176	180	53668	150	130	93	65	44	19	0	0	0	0	0	0	53659	53679	53716	53744	53765	53790	39	39	39	39	39	39
H8_HL_PRESBY	50_60	UKBB	CD2_BENIGN_HEAMANGIOMA_LYMPHANGIOMA_EXALLC	-10.0550550649077	-9.96238149562357	-9.94616925129991	-10.1264869507288	-10.0477870008115	-9.9429809782723	11567.4620449361	4604.69087075739	6512.7194136506	8865.77021455361	6375.60954637689	13662.2625259504	0.999306436264687	0.998273755088871	0.99878147801312	0.999088656073778	0.998742556183647	0.999419323827548	180	42650	150	130	93	65	44	19	0	0	0	0	0	0	42651	42671	42708	42736	42757	42782	29	29	29	29	29	29
H8_HL_PRESBY	50_60	UKBB	CD2_BENIGN_HEMANGIOMA	-10.0165873883082	-9.99104253172979	-9.98661949133492	-10.0361195992548	-10.0142585529612	-9.98577373455894	12908.611127616	5146.13565482863	7277.82807240594	9859.87414188199	7114.70339732025	15266.892679839	0.999380872229551	0.998450935982035	0.998905144924159	0.999187853376155	0.99887694269139	0.999478119464815	176	53670	147	128	92	64	43	19	0	0	0	0	0	0	53660	53679	53715	53743	53764	53788	39	39	39	39	39	39
H8_HL_PRESBY	50_60	UKBB	CD2_BENIGN_HEMANGIOMA_EXALLC	-10.0550534551715	-9.96237621158572	-9.94616331798876	-10.1264881855359	-10.0477851400171	-9.94297491432946	11567.5991337804	4604.74481946019	6512.79575246356	8865.87785644229	6375.6850850252	13662.4226875046	0.999306444595215	0.998273776228929	0.998781493022733	0.999088667027403	0.998742571314606	0.999419330988819	176	42651	147	128	92	64	43	19	0	0	0	0	0	0	42651	42670	42706	42734	42755	42779	29	29	29	29	29	29
H8_HL_PRESBY	50_60	UKBB	CD2_BENIGN_LEIOMYOMA_UTERI	-13.0185019481852	-13.0165017704596	-13.0163644630101	-13.0162472235682	-13.0146473856631	-13.013787397206	26545.8208603139	12576.0815667915	11304.0877593529	11081.606464969	8281.51819254968	10037.2372179334	0.999608704460581	0.99917417329962	0.999081256783485	0.999062819967116	0.998746101657019	0.998965502467744	1125	28517	686	712	751	687	539	275	0	0	0	0	0	0	28933	28907	28868	28932	29080	29344	23	23	23	23	23	23
H8_HL_PRESBY	50_60	UKBB	CD2_BENIGN_LEIOMYOMA_UTERI_EXALLC	-13.0228606687567	-13.0203906595433	-13.0202211199198	-13.0200763612556	-13.0181004274969	-13.0170388696157	23917.9070450458	11329.0354159821	10183.0450065255	9982.52062871015	7459.64570866474	9040.94091033047	0.999565566546767	0.999082996388098	0.998979810992439	0.998959329476985	0.998607583191548	0.99885121572455	1125	22888	686	712	751	687	539	275	0	0	0	0	0	0	23308	23282	23243	23307	23455	23719	19	19	19	19	19	19
H8_HL_PRESBY	50_60	UKBB	CD2_BENIGN_LIPOMATOUS	-10.9912636665125	-10.988834113456	-11.0070812702451	-10.9812163360834	-10.9945018910752	-10.9816341410207	14989.6987901774	5843.54970142206	6747.83729163484	6699.80939569826	6303.34296902698	8626.32961533039	0.999414947630361	0.998499573656299	0.998698490207937	0.99869224055	0.998608303735395	0.998984263950306	551	53053	429	382	319	263	176	78	0	0	0	0	0	0	53138	53185	53248	53304	53391	53489	37	37	37	37	37	37
H8_HL_PRESBY	50_60	UKBB	CD2_BENIGN_LIPOMATOUS_EXALLC	-10.9593358278528	-10.9529626253025	-11.011406989372	-10.9283658082709	-10.9718897283294	-10.932032460134	13432.1424418842	5236.53869529201	6048.22467010525	6005.91990290734	5648.3549658919	7733.93347319573	0.999349003040926	0.998331112608915	0.998547370963352	0.998548170857666	0.998450115836464	0.998872178427221	551	42249	429	382	319	263	176	78	0	0	0	0	0	0	42342	42389	42452	42508	42595	42693	29	29	29	29	29	29
H8_HL_PRESBY	50_60	UKBB	CD2_BENIGN_LIPO_SKIN_LIMBS	-8.99527608290587	-9.00643285666357	-9.00325882809845	-8.99059834426308	-8.98347394008836	-8.99044000256082	8448.1138510356	5737.69768475278	5971.7259688848	4410.5374768763	4055.18214311963	6234.76813742379	0.999150438704177	0.998747565457776	0.998797071645299	0.998373564518838	0.998232442084361	0.998849463102907	139	53592	106	96	88	79	49	16	0	0	0	0	0	0	53586	53596	53604	53613	53643	53676	39	39	39	39	39	39
H8_HL_PRESBY	50_60	UKBB	CD2_BENIGN_LIPO_SKIN_LIMBS_EXALLC	-9.97827449358662	-10.019253283505	-10.007787822145	-9.96174883100915	-9.93635253370213	-9.96156200097632	12457.5806314515	8465.8904713437	8809.31132845682	6504.01340760128	5982.15319658043	9195.4311907076	0.999360910392948	0.999055715914755	0.999093566185168	0.998777935716751	0.998674714877515	0.999135638688106	139	42561	106	96	88	79	49	16	0	0	0	0	0	0	42565	42575	42583	42592	42622	42655	29	29	29	29	29	29
H8_HL_PRESBY	50_60	UKBB	CD2_BENIGN_LIPO_SKIN_TRUNK	-10.0233989092294	-10.0135507425501	-9.99420127515369	-9.9807903407673	-9.98243888255298	-9.96486391760638	17059.8007047741	6961.56220658779	6960.85509717477	9457.96147287063	6223.62046602011	7597.36090863475	0.99953120702201	0.998852318697429	0.998854420032604	0.999158009147922	0.998720225551692	0.998953477544864	179	53562	134	117	98	90	72	30	0	0	0	0	0	0	53570	53587	53606	53614	53632	53674	37	37	37	37	37	37
H8_HL_PRESBY	50_60	UKBB	CD2_BENIGN_LIPO_SKIN_TRUNK_EXALLC	-10.0673167324885	-10.0376256454038	-9.97853440488579	-9.93748675023858	-9.94279355062826	-9.88931664393174	15288.9624727437	6233.41897032702	6226.85237802509	8462.11636157169	5568.71781699208	6808.70402284016	0.999474617324529	0.998715173309143	0.998721390094043	0.999063004443577	0.998575399668119	0.99884111127958	179	42541	134	117	98	90	72	30	0	0	0	0	0	0	42557	42574	42593	42601	42619	42661	29	29	29	29	29	29
H8_HL_PRESBY	50_60	UKBB	CD2_BENIGN_MELANOCYTIC	-11.0044477959177	-11.0005778956152	-10.9967537928395	-10.9973460416885	-11.0022285414323	-11.0011581738244	18719.7873948848	7016.28108301501	7435.01716670845	9355.54841675813	8015.10596681433	8757.77804333989	0.999530962702428	0.998749025650062	0.998819890166425	0.999062095538943	0.998904754900667	0.99899773071366	430	53293	314	296	247	195	137	78	0	0	0	0	0	0	53373	53391	53440	53492	53550	53609	36	36	36	36	36	36
H8_HL_PRESBY	50_60	UKBB	CD2_BENIGN_MELANOCYTIC_EXALLC	-11.0029931597967	-11.0234792810066	-11.0473278856788	-11.0437087898834	-11.0109929301203	-11.0149943088705	16785.790127848	6293.45562275244	6672.6874599717	8395.45709523522	7188.6498657901	7856.10636496428	0.999476991093701	0.998602443561309	0.998679019752656	0.998950432109144	0.998777865386866	0.998881291748288	430	42501	314	296	247	195	137	78	0	0	0	0	0	0	42590	42608	42657	42709	42767	42826	27	27	27	27	27	27
H8_HL_PRESBY	50_60	UKBB	CD2_BENIGN_MELANOCYTIC_TRUNK	-10.0007060380035	-10.0014617106793	-10.0018148043324	-10.0022744859318	-10.0019182602707	-10.0009329472872	19718.5214681109	5771.05060677828	8535.43967377284	8815.16419048063	7115.36485394387	8810.9393205679	0.999595334334997	0.998617234809815	0.999065040338742	0.999094667041893	0.998878430875439	0.999094354416877	184	53696	139	133	108	84	51	29	0	0	0	0	0	0	53704	53710	53735	53759	53792	53814	37	37	37	37	37	37
H8_HL_PRESBY	50_60	UKBB	CD2_BENIGN_MELANOCYTIC_TRUNK_EXALLC	-9.93188065929952	-9.99503633957379	-10.0198072901644	-10.0524338986364	-10.0408238958042	-9.97176328806144	17658.3825654639	5166.69429504885	7644.442560609	7902.09978148221	6377.13566422707	7888.87994461575	0.999551233314229	0.998456483052707	0.998954188328776	0.998984993879512	0.998743728301248	0.998991452030116	184	42708	139	133	108	84	51	29	0	0	0	0	0	0	42725	42731	42756	42780	42813	42835	28	28	28	28	28	28
H8_HL_PRESBY	50_60	UKBB	CD2_BENIGN_OVARY	-11.0024452517774	-11.0021695375097	-11.0021580557712	-11.0021437043129	-11.0017755909065	-11.0014872115018	24391.9144024267	7710.78018570714	12191.641383734	10558.0843803728	10236.0890541947	17220.6240212157	0.999640098732926	0.998861534368872	0.999279961526065	0.999168557600753	0.999142431728677	0.999490267240954	153	30113	119	109	86	64	46	19	0	0	0	0	0	0	30124	30134	30157	30179	30197	30224	23	23	23	23	23	23
H8_HL_PRESBY	50_60	UKBB	CD2_BENIGN_OVARY_EXALLC	-11.0030397216346	-11.0026968003728	-11.0026825183295	-11.0026646664887	-11.0022077338483	-11.0018495786227	21881.7236271424	6917.49620584079	10937.3827205904	9471.9007179826	9184.89984409417	15454.877711542	0.999598790511414	0.998730916802642	0.999197351939455	0.999073168675202	0.99904424765264	0.999432010699697	153	24045	119	109	86	64	46	19	0	0	0	0	0	0	24060	24070	24093	24115	24133	24160	19	19	19	19	19	19
H8_HL_PRESBY	50_60	UKBB	CD2_BENIGN_RECTUM	-9.99817631026813	-10.0070296752633	-10.0044891021728	-9.99317086743936	-9.97880095218746	-10.0042989974835	13940.9290370566	3447.77690145923	4370.20759040362	5396.50645887926	6225.51660134671	9812.72468433719	0.999427772007943	0.997684176356221	0.998173445939116	0.998522490012305	0.998721081587993	0.999186538440067	435	53587	413	372	267	96	47	12	0	0	0	0	0	0	53570	53611	53716	53887	53936	53971	39	39	39	39	39	39
H8_HL_PRESBY	50_60	UKBB	CD2_BENIGN_RECTUM_ANAL	-10.0010795669968	-10.0055611907028	-10.0040925899846	-9.99829402994887	-9.99062111158499	-10.0033784670724	13940.3208617416	3430.10447032523	4369.94704643601	5396.22220393189	6224.833050451	9812.01994134467	0.999427580873318	0.997672586492932	0.998173409433711	0.998521654673408	0.998719426071203	0.999186554868436	445	53580	419	376	272	100	51	15	0	0	0	0	0	0	53568	53611	53715	53887	53936	53972	38	38	38	38	38	38
H8_HL_PRESBY	50_60	UKBB	CD2_BENIGN_RECTUM_ANAL_EXALLC	-10.9853324534207	-11.0163926293049	-11.0068045452857	-10.969820812933	-10.9240563812156	-11.0086281617179	20600.5000779926	5070.7550399119	6459.15653018694	7974.66248149021	9206.79543079037	14509.809752061	0.99957452359354	0.998266569256261	0.998640355730798	0.99890244284051	0.999053293412644	0.999394643089519	445	42706	419	376	272	100	51	15	0	0	0	0	0	0	42704	42747	42851	43023	43072	43108	28	28	28	28	28	28
H8_HL_PRESBY	50_60	UKBB	CD2_BENIGN_RECTUM_EXALLC	-10.9817482084989	-11.0170824960999	-11.0071846877238	-10.963561755789	-10.9096731459497	-11.0096222687879	20600.3093807918	5097.13720994281	6459.6990396711	7974.56054367805	9208.69650809961	14511.5067390356	0.999574658478705	0.998275433282985	0.998640422964558	0.998903055052031	0.999054735084095	0.999394659221555	435	42713	413	372	267	96	47	12	0	0	0	0	0	0	42706	42747	42852	43023	43072	43107	29	29	29	29	29	29
H8_HL_PRESBY	50_60	UKBB	CD2_BENIGN_SIGMOID_COLON	-9.93410685654624	5.56768743813574	-9.97099940736476	-9.97134482165869	-9.97193286505187	-9.97980786153271	5714.54219489051	1.34546538948386	3797.01378661312	4937.60939809448	5626.50618212552	8886.56184744865	0.998612965619347	3.50174340903928e-05	0.997904748893117	0.998388698652638	0.998585899161661	0.999103957967609	614	53474	558	479	369	128	79	25	1	1	0	0	0	0	53491	53570	53680	53921	53970	54024	38	38	39	39	39	39
H8_HL_PRESBY	50_60	UKBB	CD2_BENIGN_SIGMOID_COLON_EXALLC	-10.7841186837495	5.37061577675457	-10.8374859710948	-10.8310886713067	-10.8560699459838	-10.9611692427556	7874.70508730608	1.33881927244001	5369.41402053041	7005.22166162637	7956.04843516937	12697.422111564	0.998907326812278	6.03452008045655e-05	0.998389571593832	0.998766355241595	0.998911282657014	0.999311218722663	614	42720	558	479	369	128	79	25	1	1	0	0	0	0	42746	42825	42935	43176	43225	43279	29	29	30	30	30	30
H8_HL_PRESBY	50_60	UKBB	CD2_BENIGN_SKIN	-10.0011102198747	-10.0029523103395	-10.0057278909987	-10.0051643686028	-10.0025403973171	-10.0036681633991	11357.5421953467	5021.36125763858	5318.59378574942	6324.14540616944	4720.22367471992	6796.38537030951	0.999297406933047	0.998410551338049	0.998498962053451	0.998737700932665	0.998309218560649	0.998825586092906	265	53369	201	188	149	115	88	45	0	0	0	0	0	0	53396	53409	53448	53482	53509	53552	37	37	37	37	37	37
H8_HL_PRESBY	50_60	UKBB	CD2_BENIGN_SKIN_EXALLC	-10.93300099413	-11.0036010405226	-11.0917022665101	-11.0732495702566	-11.0008876325929	-11.0497545225537	16774.3290115043	7414.3776076535	7875.16769900415	9356.09942813246	6970.47341793818	10049.8197496476	0.999479962979571	0.99881586821913	0.998876227732057	0.999055677755966	0.998740769209327	0.999122727871994	265	42457	201	188	149	115	88	45	0	0	0	0	0	0	42493	42506	42545	42579	42606	42649	28	28	28	28	28	28
H8_HL_PRESBY	50_60	UKBB	CD2_BENIGN_TRANSVERSE_COLON	-9.98026886235945	-10.0080332769295	-9.97669343467502	-9.99569284418913	-9.98819859407055	-10.0000042232697	9473.1494500566	4562.54487702631	5538.22056047993	6233.08245122164	6966.12725637835	11368.7141879029	0.999159403004583	0.998249825689972	0.998562670939679	0.998720471670489	0.998855974571741	0.999298174989981	299	53682	275	219	149	74	39	15	0	0	0	0	0	0	53669	53725	53795	53870	53905	53929	37	37	37	37	37	37
H8_HL_PRESBY	50_60	UKBB	CD2_BENIGN_TRANSVERSE_COLON_EXALLC	-10.9441729641651	-11.0165958451127	-10.935468988506	-10.984715562508	-10.9655074989399	-10.9966000487753	13998.4593988662	6749.84509544329	8184.02394174775	9214.67760174872	10296.6706678074	16814.8602807857	0.999376203802112	0.998697752657931	0.998933869287676	0.999048850838294	0.999150287722775	0.999478198651175	299	42848	275	219	149	74	39	15	0	0	0	0	0	0	42845	42901	42971	43046	43081	43105	27	27	27	27	27	27
H8_HL_PRESBY	50_60	UKBB	CD2_INSITU	-11.0185499804115	-11.0115680206119	-11.0195473675629	-11.0192848981181	-11.0255872432652	-11.0259027643283	12514.6614884833	5899.2485513444	6689.41642558259	9079.13772545516	7905.13356514624	10189.3372453126	0.99929750159171	0.998510665394858	0.998685636806603	0.99903161341984	0.998887160740484	0.999136607646219	776	52711	635	551	415	297	202	96	0	0	0	0	0	0	52814	52898	53034	53152	53247	53353	38	38	38	38	38	38
H8_HL_PRESBY	50_60	UKBB	CD2_INSITU_BREAST	-11.0046319885288	-11.0040096257109	-11.0039890828799	-11.0041147914882	-11.0036266312838	-11.0036424023157	21123.6469146871	6439.1925159377	6941.55987188496	8805.23885201356	7580.29054246788	12183.9939341052	0.999584331929081	0.998636486625909	0.998735167673945	0.999002865094344	0.998841783086098	0.999279412379931	212	30049	182	174	137	103	58	16	0	0	0	0	0	0	30056	30064	30101	30135	30180	30222	23	23	23	23	23	23
H8_HL_PRESBY	50_60	UKBB	CD2_INSITU_BREAST_EXALLC	-12.0057406424623	-12.0049691235048	-12.0049436555722	-12.0050995007745	-12.0044953495729	-12.0045147588952	31296.1639922944	9540.05637378197	10284.3421581987	13045.5119103961	11231.6409224985	18052.6773536915	0.99969391792339	0.998995962223565	0.99906862715442	0.999265748844783	0.99914721279445	0.999469429598031	212	24066	182	174	137	103	58	16	0	0	0	0	0	0	24077	24085	24122	24156	24201	24243	19	19	19	19	19	19
H8_HL_PRESBY	50_60	UKBB	CD2_INSITU_BREAST_INTRADUCTAL	-11.0052250331379	-11.0045646407672	-11.0045596418869	-11.0047113019485	-11.0041102275371	-11.0042393460984	18884.1935017011	6028.81493249847	6362.11822097762	9948.32663900836	6669.30318033885	10546.7084895164	0.999535013309185	0.998543599787394	0.998619899292429	0.999117390514825	0.998683519786887	0.999167502250272	260	30004	221	207	161	114	74	23	0	0	0	0	0	0	30020	30034	30080	30127	30167	30218	23	23	23	23	23	23
H8_HL_PRESBY	50_60	UKBB	CD2_INSITU_BREAST_INTRADUCTAL_EXALLC	-12.0064465813114	-12.0056315845343	-12.0056254149931	-12.0058125890108	-12.0050719039923	-12.0052308496691	28042.357061789	8952.4731483141	9447.41018580629	14772.7797069216	9904.37191500807	15662.0945040987	0.999658382565933	0.998930004585981	0.998986060688082	0.999351560664937	0.999032885753862	0.999388409551269	260	24140	221	207	161	114	74	23	0	0	0	0	0	0	24160	24174	24220	24267	24307	24358	19	19	19	19	19	19
H8_HL_PRESBY	50_60	UKBB	CD2_INSITU_EXALLC	-11.0546624681439	-11.0229199472581	-11.0591932617765	-11.0580010380593	-11.0910184023832	-11.0945707678838	11310.178216093	5327.4235009749	6046.44248061345	8206.15687098707	7154.80695697618	9224.61897755157	0.999220141103411	0.998349106023984	0.9985406369668	0.998924830981158	0.998763160368135	0.999040373958878	776	42587	635	551	415	297	202	96	0	0	0	0	0	0	42700	42784	42920	43038	43133	43239	28	28	28	28	28	28
H8_HL_PRESBY	50_60	UKBB	CD2_LEIOMYOMA_ENDOMETRIOSIS	-11.0024212628266	-11.0021663166913	-11.00206440122	-11.0021833061007	-11.0019403915208	-11.00189821874	20761.5880040369	11094.3264938992	13125.4662127844	16947.1902951041	7986.09981803819	9780.05002052722	0.999577168102726	0.999208743567676	0.999331195086528	0.999482010207854	0.998900805674786	0.999102433744368	154	29089	90	93	95	95	84	40	0	0	0	0	0	0	29131	29128	29126	29126	29137	29181	22	22	22	22	22	22
H8_HL_PRESBY	50_60	UKBB	CD2_LEIOMYOMA_ENDOMETRIOSIS_EXALLC	-11.0030098861808	-11.0026928376626	-11.0025660826962	-11.0027139670691	-11.0024122905136	-11.0023600478486	18624.9981046935	9952.82467725501	11775.0848004108	15203.4611297046	7165.05962878887	8774.92213452403	0.999528637203046	0.999117951210938	0.999254461731873	0.999422572612904	0.9987747971541	0.998999579622494	154	23223	90	93	95	95	84	40	0	0	0	0	0	0	23269	23266	23264	23264	23275	23319	18	18	18	18	18	18
H8_HL_PRESBY	50_60	UKBB	CD2_NEOPLASM	-13.8973532702291	3.515456408048	-13.9391540676252	-13.9500601064875	-13.9836759170632	-14.0119509634301	9927.31846037174	1.4413908923665	7593.24732642963	8964.86638452062	8245.09963122403	11987.4361688423	0.998883033718236	0.0147306823132934	0.998535299971606	0.998758427330432	0.998646789697193	0.999067363810148	8301	43417	6739	5884	4509	3101	2140	1008	1	1	0	0	0	0	44953	45808	47183	48591	49552	50684	25	25	26	26	26	26
H8_HL_PRESBY	50_60	UKBB	CD2_PRIMARY_LYMPHOID_HEMATOPOIETIC	-10.0228268233703	-10.0004823540457	-10.0068503457611	-9.97902903980557	-10.0145224214995	-10.0013941380938	11371.2186542522	4364.95830330176	5324.33413925576	6687.32278054623	7106.20967615184	8029.49223706728	0.999296728170864	0.99817198173823	0.998500412167277	0.998809372523353	0.998875570727123	0.999006169298103	341	53479	299	239	159	99	52	20	0	0	0	0	0	0	53482	53542	53622	53682	53729	53761	39	39	39	39	39	39
H8_HL_PRESBY	50_60	UKBB	CD2_PRIMARY_LYMPHOID_HEMATOPOIETIC_EXALLC	-11.079837882481	-10.9946509424879	-11.0192854316456	-10.9109882732043	-11.0496212672775	-10.999328826578	16937.2660544631	6486.66183219656	7915.47320115525	9943.92403082713	10574.1574182911	11935.3092104939	0.999478048527804	0.998647615944076	0.9988892496186	0.9991245199267	0.99916623894854	0.999264686548722	341	43132	299	239	159	99	52	20	0	0	0	0	0	0	43145	43205	43285	43345	43392	43424	29	29	29	29	29	29
H8_HL_PRESBY	50_60	UKBB	CHOLELITH_BROAD	-12.0260484925901	-12.0324895900911	-12.0310700668777	-12.0378751723819	-12.0342456819854	-12.031076354618	12510.7635446657	4990.89723176113	5728.63744085092	6954.90329069286	5824.92992430189	9254.52937870981	0.999233028671053	0.998076392294647	0.998324313923029	0.998618984398816	0.998351579825909	0.998962734140608	1816	50790	1438	1263	967	737	514	232	0	0	0	0	0	0	51135	51310	51606	51836	52059	52341	33	33	33	33	33	33
H8_HL_PRESBY	50_60	UKBB	CHRONNAS	-8.99036810471484	-8.99709280353105	-8.99016648250583	-9.07961139943428	-9.02306850898437	-9.07961139943428	10063.5342163623	3946.18441303629	5808.20056887499	7127.44012957005	4615.34705672399	14254.8802047131	0.999287201215964	0.998180866764095	0.998765002674039	0.998983579004159	0.998440125438063	0.999491789397048	152	50679	107	99	78	70	54	17	0	0	0	0	0	0	50686	50694	50715	50723	50739	50776	38	38	38	38	38	38
H8_HL_PRESBY	50_60	UKBB	CIRRHOSIS_BROAD	-9.97267565344586	-9.99679758728207	-9.97188453718694	-9.98242828827512	-9.94934582168643	-9.94926415843355	17073.4428369898	5465.22691356215	5330.95597976012	9122.804085517	13942.3979804237	24145.8048001542	0.999533952023778	0.998540538914373	0.998507508202164	0.999126932492855	0.99943062672873	0.999671232162091	258	53615	229	159	95	62	36	16	0	0	0	0	0	0	53605	53675	53739	53772	53798	53818	39	39	39	39	39	39
H8_HL_PRESBY	50_60	UKBB	COLITNONINFNAS	-11.9946661780145	-12.0321227759427	-12.0298997993283	-12.0307666118824	-12.0185428260573	-12.016148070049	18275.2563102199	5843.90540860746	6822.13789520028	7770.56110621997	5811.30356904843	7350.90045051641	0.999476321529731	0.998357222175487	0.998593041288373	0.998764676196733	0.998349870590238	0.998695738730215	1400	51285	1068	928	752	594	481	276	0	0	0	0	0	0	51579	51719	51895	52053	52166	52371	38	38	38	38	38	38
H8_HL_PRESBY	50_60	UKBB	CONGEN_HEART_ARTER	-8.95084999423649	-8.99070629584573	-8.97469753236258	-8.95994640643288	-9.03064054425772	-8.91048213852336	10363.6020984671	4881.94701037667	5348.34386750393	5746.37338187911	5978.53546476496	14668.0950306009	0.999310882060049	0.998530598207235	0.998661124001036	0.998755910983949	0.998794787458088	0.999515306133786	137	53747	111	89	64	48	32	14	0	0	0	0	0	0	53735	53757	53782	53798	53814	53832	38	38	38	38	38	38
H8_HL_PRESBY	50_60	UKBB	COPD_ASTHMA_INFECTIONS	-13.0819654772501	-13.0759445335197	-13.0773884040412	-13.0758972529922	-13.0759417313956	-13.0705880036303	12222.1274264214	6227.7916659139	6739.29364592439	6948.80330173082	6496.93375690341	10427.7941169166	0.999145983680087	0.998324753435021	0.998451730952352	0.998498583147833	0.998394152476802	0.998999901846835	5396	40720	4020	3545	2984	2536	1960	941	0	0	0	0	0	0	42070	42545	43106	43554	44130	45149	26	26	26	26	26	26
H8_HL_PRESBY	50_60	UKBB	COPD_ASTHMA_PNEUMONIA_SEPSIS	-11.0251598451162	-11.0154289874815	-11.0191023767003	-11.0060991126553	-11.0219261228448	-11.021914225425	8715.13491531941	5294.26789153729	5758.60801471069	6427.1521192207	6931.88771962903	13977.952966466	0.998990629226063	0.998339896174796	0.998473248001507	0.998633672876907	0.998731338225051	0.9993708510609	1237	39425	1080	769	514	345	205	88	0	0	0	0	0	0	39556	39867	40122	40291	40431	40548	26	26	26	26	26	26
H8_HL_PRESBY	50_60	UKBB	COPD_COMORB	-15.0370281869469	3.10257737579205	-15.0434428290632	-15.0451931066296	-15.0484531192636	-15.0477718598022	13106.3529426258	1.43010074014901	10015.346720286	11355.2268354658	11704.3499419018	18361.8423158863	0.9990845805808	0.0300461327065708	0.998801546606771	0.998942837166027	0.998974148486725	0.999346123156329	11166	35436	8877	7819	6170	4596	3219	1412	1	1	0	0	0	0	37708	38766	40415	41989	43366	45173	16	16	17	17	17	17
H8_HL_PRESBY	50_60	UKBB	COPD_CVDMETABOCOMORB	-14.0992189246841	-14.100095518259	-14.1032004118714	-14.1023352373516	-14.1021565230676	-14.1061471432806	16325.4557182692	8397.06659586044	9769.62905429196	11865.4655819165	12109.293764322	21233.0333436195	0.99931091983617	0.998660217457543	0.998848193529588	0.999051698997363	0.9990708053963	0.999469926128407	5096	32883	4394	3623	2616	1765	1090	415	0	0	0	0	0	0	33571	34342	35349	36200	36875	37550	14	14	14	14	14	14
H8_HL_PRESBY	50_60	UKBB	COPD_EARLY	-11.0050580289186	-11.0055738159036	-11.003163689817	-11.0060608782483	-11.0017221244483	-11.0024180017109	10914.6573768076	3893.25461060521	4993.75847147595	6951.49334987015	6742.96653362992	18491.5605906962	0.99919550709646	0.997744517989768	0.998241955958721	0.998736737282308	0.998698184206179	0.999525261326969	771	52123	678	534	372	233	139	55	0	0	0	0	0	0	52183	52327	52489	52628	52722	52806	33	33	33	33	33	33
H8_HL_PRESBY	50_60	UKBB	COPD_EARLYANDLATER	-11.0048421048085	-11.0054268181831	-11.0029250990514	-11.0059267116753	-11.0014340904821	-11.0022019004944	10980.2861957514	3916.70408542441	5023.8354365585	6993.35526519926	6783.5860917494	18603.4854975083	0.999200331213324	0.997758051566617	0.998252518986221	0.998744314418093	0.998706013244187	0.999528126784591	771	52747	678	534	372	233	139	55	0	0	0	0	0	0	52807	52951	53113	53252	53346	53430	33	33	33	33	33	33
H8_HL_PRESBY	50_60	UKBB	COPD_EARLY_EXMORE	-12.0405791218655	-12.0276223764092	-12.0472503432942	-12.0309908006707	-12.0559242294948	-12.0309908006707	13299.7690913738	6436.43804007388	8164.55595635944	11000.6390496849	11464.9306481561	33906.2465743065	0.999277657318249	0.998509012507791	0.998822677973875	0.999127383431632	0.999160986286671	0.999716885748809	771	28199	678	534	372	233	139	55	0	0	0	0	0	0	28272	28416	28578	28717	28811	28895	20	20	20	20	20	20
H8_HL_PRESBY	50_60	UKBB	COPD_EXCL	-13.8483426627158	-13.8323485357059	-13.827988883003	-13.8309923119973	4.01663069452868	-13.8273873179425	9406.43838296715	6212.38576951494	6926.13431745797	7332.51492803046	1.42221492937132	11322.9551830994	0.998825339160055	0.998223450921032	0.998407028942648	0.998494987219167	0.00473976235895394	0.999025638100948	6183	31973	4733	4134	3370	2737	2058	992	0	0	1	1	1	0	33402	34001	34765	35398	36077	37143	21	21	20	20	20	21
H8_HL_PRESBY	50_60	UKBB	COPD_HOSPITAL	-11.0048421048085	-11.0054268181831	-11.0029250990514	-11.0059267116753	-11.0014340904821	-11.0022019004944	10980.2861957514	3916.70408542441	5023.8354365585	6993.35526519926	6783.5860917494	18603.4854975083	0.999200331213324	0.997758051566617	0.998252518986221	0.998744314418093	0.998706013244187	0.999528126784591	771	52747	678	534	372	233	139	55	0	0	0	0	0	0	52807	52951	53113	53252	53346	53430	33	33	33	33	33	33
H8_HL_PRESBY	50_60	UKBB	COPD_HOSPITAL_ASTHMA_INF	-9.99961452230729	-10.0015078223822	-10.0026041950332	-9.99578404421895	-10.0009890234259	-10.017390378713	13712.3026721642	5243.47781201142	7158.48625525125	8668.92548213529	7158.4721226306	33590.7850341379	0.999418147518698	0.998478100962103	0.998885110542455	0.999079992092314	0.998885288368521	0.999762056141406	177	51879	160	115	76	50	34	12	0	0	0	0	0	0	51863	51908	51947	51973	51989	52011	33	33	33	33	33	33
H8_HL_PRESBY	50_60	UKBB	COPD_HOSPITAL_MAIN	-11.0048421048085	-11.0054268181831	-11.0029250990514	-11.0059267116753	-11.0014340904821	-11.0022019004944	10980.2861957514	3916.70408542441	5023.8354365585	6993.35526519926	6783.5860917494	18603.4854975083	0.999200331213324	0.997758051566617	0.998252518986221	0.998744314418093	0.998706013244187	0.999528126784591	771	52747	678	534	372	233	139	55	0	0	0	0	0	0	52807	52951	53113	53252	53346	53430	33	33	33	33	33	33
H8_HL_PRESBY	50_60	UKBB	COPD_MODE	-12.0211094604639	-12.0187339145675	-12.0223323628429	-12.0193515533662	-12.0239221487387	-12.0193515533662	13147.3970749911	6363.03896138041	8070.53988168361	10875.1248601708	11331.6845345661	33519.3858591253	0.999270467283288	0.998492928208216	0.998811426500574	0.999118166163035	0.999153373886006	0.999713895270334	771	27528	678	534	372	233	139	55	0	0	0	0	0	0	27603	27747	27909	28048	28142	28226	18	18	18	18	18	18
H8_HL_PRESBY	50_60	UKBB	COPD_MULTIMORB	-9.99707493855828	-10.0065356223739	-10.0158060154705	-10.0097899870171	-9.98803452082273	-9.95360781723607	10631.7467600776	4451.29583429946	5601.22158546927	7007.34466576727	7513.77444213352	23771.1200263581	0.999249745996473	0.998206352969378	0.998573266098643	0.99886024527802	0.998939375110165	0.999665904266994	224	51939	203	157	98	59	31	10	0	0	0	0	0	0	51926	51972	52031	52070	52098	52119	34	34	34	34	34	34
H8_HL_PRESBY	50_60	UKBB	COX_ARTHROSIS	-10.8811729793287	-10.8923634168	-10.8844861701174	-10.8856631621183	6.95408982651935	-10.9094615385836	12329.0277527317	4293.43608406671	5436.99812857523	6683.68720246068	1.4169420692045	15695.7810355514	0.999295814806271	0.997975784637762	0.998402692540782	0.998700492936287	9.20965693275266e-07	0.999445424843292	1027	44449	917	755	515	319	178	56	1	1	1	1	1	0	44530	44692	44932	45128	45269	45391	28	28	28	28	28	29
H8_HL_PRESBY	50_60	UKBB	C_PSOR_ARTHR_COMORB	-14.1483217969563	-14.1532415911543	-14.1698542097434	-14.1644790061001	-14.1751733977175	-14.1894518938159	15809.2967676757	8125.08220318293	9614.43293300081	11575.551966868	12086.2380255046	23303.6485077175	0.999285943822671	0.998610149785854	0.998824069616107	0.999023665020661	0.999064212587578	0.999514172903483	4429	29062	3910	3253	2259	1480	873	288	0	0	0	0	0	0	29565	30222	31216	31995	32602	33187	16	16	16	16	16	16
H8_HL_PRESBY	50_60	UKBB	C_STROKE	-10.9936543353123	-10.9981774228468	-10.9934018777114	-10.9960103219796	-11.0024095777054	-10.9980928238117	11855.8644861062	4255.32081784452	5960.494404886	6200.4544247266	7346.42503670274	14115.5275246711	0.999260141188845	0.997937813253455	0.998528400488269	0.998585016247757	0.99880504471112	0.999378329463125	643	47242	564	436	291	203	120	39	0	0	0	0	0	0	47293	47421	47566	47654	47737	47818	28	28	28	28	28	28
H8_HL_PRESBY	50_60	UKBB	D3_ANAEMIA	-14.0627607283826	-14.0681587232565	-14.0734816414593	-14.0884641192138	-14.1088147150644	-14.1059291423546	19888.0314274967	10216.0764695841	12083.6714211936	13193.8844663967	12315.8979640821	18345.2381742445	0.999435818533708	0.998901264773218	0.99907072852377	0.999148016954475	0.999085961656797	0.999386494638962	2587	19284	1974	1692	1348	1077	788	362	0	0	0	0	0	0	19888	20170	20514	20785	21074	21500	9	9	9	9	9	9
H8_HL_PRESBY	50_60	UKBB	D3_ANAEMIANAS	-12.0108474718921	-12.0109891089241	-12.0123450520069	-12.0067934044408	-12.005598143561	-12.0033335726652	14921.3626447037	6057.67397080755	7629.64867807217	8800.28512631914	7277.24960236783	11836.4639736273	0.999357748420618	0.998417977504759	0.998743787413977	0.998911395259079	0.99868369540964	0.999190867059994	1347	52100	1080	883	660	497	345	147	0	0	0	0	0	0	52331	52528	52751	52914	53066	53264	36	36	36	36	36	36
H8_HL_PRESBY	50_60	UKBB	D3_ANAEMIA_B12_DEF	-10.0034659570288	-10.0029502350689	-9.99636414796346	-10.008089024299	-10.0041236587823	-10.0099473103987	14809.4829783825	6370.42689652613	7402.26927497283	6370.91424347486	7591.19826085542	10464.3806928634	0.999461047327154	0.998747148910903	0.998922500398561	0.998746601174307	0.998948501510971	0.999236765038486	163	50457	123	113	91	78	49	22	0	0	0	0	0	0	50460	50470	50492	50505	50534	50561	37	37	37	37	37	37
H8_HL_PRESBY	50_60	UKBB	D3_ANAEMIA_IRONDEF	-12.0117370092165	-12.0185203567889	-12.023168446201	-12.0162279014756	-12.0295092406433	-12.0242439258073	15503.4674564711	6001.22628790846	7046.59904328361	8129.93753457603	6471.08447335975	8790.96316899922	0.999381817095038	0.998402095677404	0.998638620451996	0.998820709360908	0.998516762652608	0.998908657059779	1457	51776	1080	972	808	657	483	223	0	0	0	0	0	0	52115	52223	52387	52538	52712	52972	38	38	38	38	38	38
H8_HL_PRESBY	50_60	UKBB	D3_ANAEMIA_IRONDEF_NAS	-12.0117370092165	-12.0185203567889	-12.023168446201	-12.0162279014756	-12.0295092406433	-12.0242439258073	15503.4674564711	6001.22628790846	7046.59904328361	8129.93753457603	6471.08447335975	8790.96316899922	0.999381817095038	0.998402095677404	0.998638620451996	0.998820709360908	0.998516762652608	0.998908657059779	1457	51776	1080	972	808	657	483	223	0	0	0	0	0	0	52115	52223	52387	52538	52712	52972	38	38	38	38	38	38
H8_HL_PRESBY	50_60	UKBB	D3_APLASTICANDOTHANAEMIA	-12.0114686902113	-12.0116309055324	-12.0123900394454	-12.008605559772	-12.0065631520158	-12.0042179581815	15140.5187500588	5782.6953462881	7160.99140741721	8328.42434727057	7194.88355514861	11133.7433434982	0.999367012149756	0.998342660751803	0.998661568557968	0.99884954497353	0.998668519532306	0.999139734227551	1487	52188	1166	950	720	549	400	189	0	0	0	0	0	0	52473	52689	52919	53090	53239	53450	36	36	36	36	36	36
H8_HL_PRESBY	50_60	UKBB	D3_BLOODOTHER	-11.0050562326543	-11.0095620519911	-11.0085052751837	-11.0052789160248	-11.0101005248163	-11.0043099039175	13242.1855313826	5328.88324561926	7130.50638680526	7187.80932809521	9107.82918579511	13232.6346323632	0.999336909800332	0.998351558304363	0.998768178242771	0.998778356756171	0.999035468616853	0.99933647620398	652	53193	556	410	271	195	123	59	0	0	0	0	0	0	53251	53397	53536	53612	53684	53748	38	38	38	38	38	38
H8_HL_PRESBY	50_60	UKBB	D3_BLOOD_IMMUN	-13.0365434938604	-13.0265436931634	-13.0232863817376	-13.0209841101966	-13.0155605754244	-13.0150718795244	16217.502759852	6229.83434858924	7915.75108018324	8499.00741128922	7773.96475436959	11816.4719433401	0.999358615453083	0.998331629713109	0.998687291409005	0.998777593944688	0.998664142389402	0.999121182459491	3269	49610	2532	2135	1668	1332	964	444	0	0	0	0	0	0	50313	50710	51177	51513	51881	52401	34	34	34	34	34	34
H8_HL_PRESBY	50_60	UKBB	D3_COAGDEF_PURPUR_HAEMORRHAGIC	-9.99683516181217	-10.000070715105	-9.99481149112842	-10.0034991840247	-9.98072045939089	-10.0457358957057	10781.7998300689	3763.44542180098	6328.67942804591	6440.47005169269	6323.90180115371	15250.7892001021	0.999260205214774	0.99787989681074	0.998739910505414	0.998760706240448	0.998740736383229	0.99947443133019	363	53420	311	219	147	104	71	36	0	0	0	0	0	0	53433	53525	53597	53640	53673	53708	39	39	39	39	39	39
H8_HL_PRESBY	50_60	UKBB	D3_COAGOTHER	-8.9460478765646	-8.99937556532504	-8.98771564963167	-9.04333482564536	-8.99460931646588	-9.04332580855632	20607.1476929021	3697.89239689484	7782.19409514066	6867.12616248665	6508.86669558997	14566.864669488	0.999653619541963	0.998058230212816	0.99907851720583	0.998949264222143	0.99889740288816	0.999504661453155	123	53083	98	76	59	45	32	14	0	0	0	0	0	0	53069	53091	53108	53122	53135	53153	39	39	39	39	39	39
H8_HL_PRESBY	50_60	UKBB	D3_HAEMOLYTICANAEMIA	-8.94652036956084	-9.02398208083698	-9.01912600171562	-9.04335319087853	-9.01101177713657	-8.97871403513613	14651.6240599102	6548.15912902124	5176.30602081301	6904.65836724285	3983.83192141916	8451.7127103041	0.999512798717534	0.998900440023159	0.99860977737433	0.998954973665294	0.998195269984942	0.999152363999758	141	53688	106	94	75	65	52	23	0	0	0	0	0	0	53684	53696	53715	53725	53738	53767	39	39	39	39	39	39
H8_HL_PRESBY	50_60	UKBB	D3_IMMUNEMECHANISM	-9.94677187877724	-10.0015283360198	-10.0288160228985	-10.0084123422827	-9.99176450275704	-10.001886914838	34145.1420611205	7113.45695663318	9464.70994551487	7273.24275126053	6224.80248415302	12887.294932236	0.999767569407518	0.998878173796063	0.999154560888129	0.998902063984526	0.998719273225331	0.999380758305831	143	53618	112	98	86	69	46	18	0	0	0	0	0	0	53610	53624	53636	53653	53676	53704	39	39	39	39	39	39
H8_HL_PRESBY	50_60	UKBB	D3_NUTRIANAEMIA	-12.015693745884	-12.0163694298285	-12.0177599239167	-12.0165532142385	-12.0201778170582	-12.017797198092	14522.7783850629	5721.42625684912	6707.46280544799	7392.53850191555	6219.28963708599	8567.00273520059	0.999339855282565	0.998324252001861	0.998570431138188	0.99870304117334	0.998457909361505	0.998880727368636	1600	51843	1200	1073	886	724	517	235	0	0	0	0	0	0	52206	52333	52520	52682	52889	53171	37	37	37	37	37	37
H8_HL_PRESBY	50_60	UKBB	D3_OTHERANAEMIA	-12.0112690111743	-12.0113569947821	-12.0117402229565	-12.0077816086299	-12.0064694946268	-12.0037816346129	15335.9680319354	5957.01243695261	7288.53082743572	8608.32670543852	7188.91124485499	11124.6041322355	0.999375089651992	0.998391195266431	0.998685060410552	0.998887028713492	0.998667423778142	0.999139058786712	1419	52115	1108	916	698	537	392	185	0	0	0	0	0	0	52390	52582	52800	52961	53106	53313	36	36	36	36	36	36
H8_HL_PRESBY	50_60	UKBB	D3_OTHERBLOOD	-8.99780742505758	-8.99278373960136	-8.99600108494229	-8.9883929798584	-8.98840951220944	-9.0253482642573	14500.4036026995	4972.30285934487	4971.83805666805	4184.54625088212	5918.02782519865	14497.7112386741	0.999504895769696	0.998556966541294	0.998556315315124	0.99828614763939	0.99878815871934	0.999503288108569	106	52547	88	79	61	46	27	14	0	0	0	0	0	0	52527	52536	52554	52569	52588	52601	38	38	38	38	38	38
H8_HL_PRESBY	50_60	UKBB	D3_PURPURA_AND3_OTHER_HAEMORRHAGIC	-10.0013788204745	-9.99849988734974	-9.98972875209833	-9.98689392193543	-9.97184267223133	-10.0449248533822	11352.7256009949	4767.1097824585	6809.13336872683	8256.82744879592	7804.69493624782	19669.0931822056	0.999297089968008	0.998326524203062	0.99882941821713	0.999034933625876	0.998980565260886	0.999592523659718	251	53344	222	148	92	60	41	22	0	0	0	0	0	0	53334	53408	53464	53496	53515	53534	39	39	39	39	39	39
H8_HL_PRESBY	50_60	UKBB	D3_THROMBOCYTOPENIANAS	-9.04444449987936	-8.98889368217487	-8.98960358471459	-8.9863442720362	-8.98488216292616	-9.0436750884084	10326.1580456303	3647.48420263988	4863.48452857327	5004.22282958873	6520.0477590424	7760.86882352887	0.999301151340807	0.998033687925835	0.998525201060769	0.998567197796081	0.998900484052507	0.999070232050435	197	53288	179	115	70	40	22	13	0	0	0	0	0	0	53267	53331	53376	53406	53424	53433	39	39	39	39	39	39
H8_HL_PRESBY	50_60	UKBB	DIABETES_FG	-13.0489893330763	-13.0460894148277	-13.0444436018893	-13.0444338854437	-13.0470175252343	-13.0489089129071	15794.9169980863	5228.9350102041	6146.51199608165	7518.77237217301	7754.06983882618	11816.6223539898	0.999340826802709	0.998009295869398	0.998306689656178	0.99861573849224	0.998657478053173	0.999118908895538	3935	49970	3308	2819	2045	1418	895	376	0	0	0	0	0	0	50565	51054	51828	52455	52978	53497	32	32	32	32	32	32
H8_HL_PRESBY	50_60	UKBB	DM_COMORB	-13.0551290250253	-13.050449276543	-13.0535391444561	-13.0518485243476	-13.0509381253834	-13.056482698231	14358.0794226946	6107.69328336847	7216.82331822375	8934.38502119958	9250.38681378592	16583.2071619339	0.999274521045161	0.998295142931576	0.998556814929669	0.998834406095241	0.998874302362778	0.999371800352894	2832	50008	2495	2007	1388	912	545	182	0	0	0	0	0	0	50315	50803	51422	51898	52265	52628	30	30	30	30	30	30
H8_HL_PRESBY	50_60	UKBB	DM_COMORB_EXMORE	-13.0594699026384	-13.0542949111105	-13.0574112273321	-13.0557283716992	-13.0547485916706	-13.0602568995005	13637.6527430171	5799.71183253698	6852.87861543636	8483.95904313944	8783.72189706647	15745.2951968352	0.999235942723326	0.998204081191016	0.998479719092804	0.9987721581477	0.998814149783683	0.999338178419964	2832	44929	2495	2007	1388	912	545	182	0	0	0	0	0	0	45238	45726	46345	46821	47188	47551	28	28	28	28	28	28
H8_HL_PRESBY	50_60	UKBB	DM_HYPOGLYC	-9.99705546436905	-9.98847590760884	-9.98207631735587	-9.98620985604953	-10.0198104814384	-10.019775995995	15892.0865554553	7289.94280703124	7706.8786391053	8204.40612112854	14212.5099008788	22470.5090335052	0.999498083800726	0.998906761214741	0.998966567046859	0.999028833948488	0.999437491936413	0.999644217036069	140	46406	126	89	59	36	16	7	0	0	0	0	0	0	46392	46429	46459	46482	46502	46511	28	28	28	28	28	28
H8_HL_PRESBY	50_60	UKBB	DM_OTHER_WIDE	-12.0233193662464	-12.0240515112712	-12.0212895318482	-12.0236661685954	-12.02759641065	-12.028338771975	12861.5690751347	4197.00539409693	5117.48898689538	6211.93123067837	6965.2562685338	10929.9927860552	0.999254117484528	0.997714133999262	0.998125722884453	0.998455634608038	0.998622214554586	0.99912193685312	2152	48415	1803	1519	1082	761	467	207	0	0	0	0	0	0	48732	49016	49453	49774	50068	50328	32	32	32	32	32	32
H8_HL_PRESBY	50_60	UKBB	DUODENAL_ULCER_UNSPE_ACUTE_CHRONIC_WO_HAEMORRHAGE_PERFORATION	-9.95830612672968	-9.9505464186191	-9.96366572386855	-9.97108548020533	-9.96130238558946	-9.9369760959692	12903.0079457495	5266.18798105763	6448.41278972019	7827.72187933281	6689.162998833	9463.02663652742	0.999384207313916	0.998492385257945	0.998767161447938	0.998983641328828	0.99881181450613	0.999162154070207	181	53597	155	136	103	68	40	14	0	0	0	0	0	0	53585	53604	53637	53672	53700	53726	38	38	38	38	38	38
H8_HL_PRESBY	50_60	UKBB	E4_ACIDOSIS	-9.03638020496973	-9.00955379875115	-9.12800441359684	-8.92964494916775	-8.82388323805343	NA	9427.47515820578	4712.35873394401	7143.80546136327	6678.96261479273	19079.0448167741	0	0.999235215471156	0.998474526261234	0.998980502499662	0.998933243959176	0.999630985721843	NA	175	44432	165	90	53	26	7	2	0	0	0	0	0	0	44417	44492	44529	44556	44575	44580	25	25	25	25	25	25
H8_HL_PRESBY	50_60	UKBB	E4_CA_MET	-10.2526488023063	-9.99770955524123	-9.90918760323544	-10.037414299854	-9.88485321916042	-9.99458625653993	31473.3790790481	5984.29190761852	6977.16924944286	12694.3692641486	11815.433976729	13907.2514925494	0.99974008415107	0.998667007808127	0.998866820502969	0.999369114219141	0.999332485724614	0.99942659227932	181	44456	164	90	55	29	21	9	0	0	0	0	0	0	44448	44522	44557	44583	44591	44603	25	25	25	25	25	25
H8_HL_PRESBY	50_60	UKBB	E4_DIABETES	-12.0280298709232	-12.0250706074276	-12.0248929123343	-12.0247060573931	-12.0246956670791	-12.0245068926238	11681.020626095	4076.5554513041	4817.53626143708	6012.932680211	5747.24468756597	8705.09509412753	0.999178412748154	0.997646394270741	0.998008428807471	0.99840438577535	0.99833062405678	0.998897867829571	2347	51467	1996	1685	1226	833	528	210	0	0	0	0	0	0	51785	52096	52555	52948	53253	53571	33	33	33	33	33	33
H8_HL_PRESBY	50_60	UKBB	E4_DM1	-10.0028466869064	-10.0046729559853	-10.0050260190342	-10.0064616881505	-10.0031392470541	-10.0078530151306	14647.2554167834	4336.57954738146	5456.59335890195	5614.80395987729	6079.52907001749	8749.84970697834	0.999455111822106	0.998159248108073	0.998537026530485	0.998578045267477	0.998687176807352	0.999087400362987	229	49275	193	170	125	87	51	21	0	0	0	0	0	0	49278	49301	49346	49384	49420	49450	33	33	33	33	33	33
H8_HL_PRESBY	50_60	UKBB	E4_DM1NOCOMP	-9.99996522813958	-10.0046628033857	-10.0053011635607	-10.0058610104136	-10.0023749138223	-10.0070325575698	13370.2869746465	4455.14531779174	5176.19927180347	5698.90945870151	7320.0936589088	10352.2040264793	0.999403242642783	0.998208238181197	0.998457735119101	0.998599114800146	0.998909749191271	0.999228719264687	230	49277	191	163	121	83	48	27	0	0	0	0	0	0	49283	49311	49353	49391	49426	49447	33	33	33	33	33	33
H8_HL_PRESBY	50_60	UKBB	E4_DM1_STRICT	-9.9969933234685	-10.0036902105178	-10.0028529179522	-10.0062079913161	-10.0052504073452	-10.005601866349	18902.7086090114	7938.67484186382	6185.27112027641	10909.9920132113	10349.6989647275	9447.94486473915	0.999578026280762	0.998994569242772	0.998709657463172	0.999268212319543	0.999228669972839	0.999155021131819	112	49319	83	78	64	44	31	20	0	0	0	0	0	0	49315	49320	49334	49354	49367	49378	33	33	33	33	33	33
H8_HL_PRESBY	50_60	UKBB	E4_DM2	-12.0273289601138	-12.0244255254631	-12.0243470557193	-12.0239672211629	-12.0240138159389	-12.0238415776252	11765.587816653	4142.8582747242	4846.66888252168	6007.54419837339	5845.94287104012	9072.62241395513	0.9991843655784	0.997684185802974	0.998020489688902	0.998403052714504	0.998358901475797	0.998942573127125	2272	51400	1943	1631	1184	797	507	200	0	0	0	0	0	0	51696	52008	52455	52842	53132	53439	33	33	33	33	33	33
H8_HL_PRESBY	50_60	UKBB	E4_DM2NOCOMP	-12.0261009413063	-12.0232096971169	-12.0232556133001	-12.0228741520216	-12.022867799228	-12.0229183995622	12071.2900164464	4214.27497788638	4904.36880880063	6227.94550428756	5872.7225017534	9560.45800701168	0.999205102464827	0.997723660552486	0.998043956156397	0.998459707186351	0.998366540579807	0.998996606812009	2212	51496	1922	1592	1137	751	467	179	0	0	0	0	0	0	51753	52083	52538	52924	53208	53496	33	33	33	33	33	33
H8_HL_PRESBY	50_60	UKBB	E4_DM2_STRICT	-12.0238178895407	-12.020785849254	-12.020883639586	-12.0213165576085	-12.0207952425725	-12.0197178327841	12010.56289272	4265.44616748244	5038.2767020525	6478.0711118463	6018.30324786884	9810.15618823288	0.999201235017943	0.997751422391585	0.998096319648445	0.998519371397552	0.998406328135979	0.999022406503987	2139	51910	1866	1547	1098	721	447	168	0	0	0	0	0	0	52150	52469	52918	53295	53569	53848	33	33	33	33	33	33
H8_HL_PRESBY	50_60	UKBB	E4_DMNAS	-10.0053064950686	-10.0053375079885	-10.0031486768522	-10.0038217651878	-10.0039949796395	-10.0062551356208	13395.9291043908	4199.4607589797	5544.24277123325	7730.73836251017	7157.38541001562	10371.326982024	0.999404066804618	0.998099018605288	0.998560424951118	0.998967512243522	0.998884784025956	0.999230201182607	275	49481	235	196	139	92	60	21	0	0	0	0	0	0	49488	49527	49584	49631	49663	49702	33	33	33	33	33	33
H8_HL_PRESBY	50_60	UKBB	E4_DMNASNOCOMP	-10.0053564859935	-10.005366228447	-10.0032996972204	-10.0045447696879	-10.0039980196791	-10.0065265071252	13393.599930978	4198.66958438494	5624.2341812002	8198.20168796988	7156.03997714063	9887.2531640497	0.999403960192618	0.998098654937499	0.998580878050203	0.999026314534315	0.998884574011358	0.999192490420559	265	49462	229	190	134	86	55	20	0	0	0	0	0	0	49465	49504	49560	49608	49639	49674	33	33	33	33	33	33
H8_HL_PRESBY	50_60	UKBB	E4_ENDOGLAND	-10.0117212425172	-10.0049366480963	-9.99782597407314	-9.99121674356793	-10.0032347080888	-9.99437690198695	10772.997237147	4040.8664017908	4967.01110965125	6434.3406198968	5249.65089826302	6946.3443789378	0.999258498217277	0.998024488925521	0.998393982734566	0.99876104874599	0.998479628101691	0.998852006776717	382	53325	302	246	177	126	96	59	0	0	0	0	0	0	53367	53423	53492	53543	53573	53610	38	38	38	38	38	38
H8_HL_PRESBY	50_60	UKBB	E4_ENDOMETPOSTOP	-9.93511024037092	-9.95025011191156	-9.90566530560988	-9.89831780564877	-9.85734265078844	-9.85728696887158	10378.2999552679	5678.07611921917	5196.00920004873	7565.77702771492	7826.39390456663	15651.8405192884	0.999236188017875	0.998601789283845	0.998478914813247	0.998956126690875	0.998995064709485	0.999497504682963	186	44312	164	130	89	56	33	15	0	0	0	0	0	0	44308	44342	44383	44416	44439	44457	26	26	26	26	26	26
H8_HL_PRESBY	50_60	UKBB	E4_ENDONUTRMET	-14.0805430830696	-14.1371961664393	-14.1345451272533	-14.1082409322747	-14.1047200745914	-14.1195804953786	15442.9213233118	7836.43073689192	8851.2498688431	10696.4066210155	10782.6526248012	18123.2181369358	0.999272505108208	0.998560589021392	0.998725860109597	0.998947614394728	0.998956292522433	0.999378377832377	8591	44058	7205	6141	4560	3177	2060	800	0	0	0	0	0	0	45422	46486	48067	49450	50567	51827	22	22	22	22	22	22
H8_HL_PRESBY	50_60	UKBB	E4_FLUIDELECTRO	-11.0619888222428	-11.0258166899135	-11.0487617403211	-10.9645367956512	-11.0665792896518	-11.0238558794943	11663.2114972377	4717.3195617646	6184.24321263591	8943.91086943247	13032.6622859543	13413.0162376757	0.999243245415566	0.998135101770829	0.998574501128811	0.999021856035687	0.999322482889431	0.999344236727916	777	45788	715	453	257	125	68	28	0	0	0	0	0	0	45825	46087	46283	46415	46472	46512	25	25	25	25	25	25
H8_HL_PRESBY	50_60	UKBB	E4_GLUCOPANCREAS	-10.0166254946702	-9.99281246942042	-9.98103202311776	-9.98117347603216	-10.0210412379065	-9.97960190961885	12909.3377703312	4979.3451008759	6339.31462664707	6695.21641252918	8278.80391752416	13928.1015193523	0.999380904723869	0.99839876424009	0.99874375882396	0.998810520709915	0.999034204431698	0.999428309048848	230	53652	199	151	105	75	41	13	0	0	0	0	0	0	53644	53692	53738	53768	53802	53830	39	39	39	39	39	39
H8_HL_PRESBY	50_60	UKBB	E4_HYPERCHOL	-13.0719708587053	-13.0961031935436	-13.108553274349	-13.1175530876252	-13.1018743374135	-13.1590993041089	14517.8634645017	5785.74382391875	6654.70463457675	8271.24693621126	7921.42075995456	15949.2814040624	0.999281580079354	0.998193979902997	0.998428314090178	0.99873461779373	0.998680315210886	0.999341698179898	2849	48038	2506	2128	1476	965	578	196	0	0	0	0	0	0	48356	48734	49386	49897	50284	50666	25	25	25	25	25	25
H8_HL_PRESBY	50_60	UKBB	E4_HYPERKALAEMIA	-9.20294351997458	-9.02189869699415	-9.11603169618983	NA	-9.08719700885072	-8.85717213965784	10970.1668171984	3930.19920358683	6679.07682994726	0	10895.6193074502	13431.59898635	0.99933064958723	0.998168431933193	0.998910996403678	NA	0.999334546008889	0.999473852636785	119	44428	111	55	27	13	10	5	0	0	0	0	0	0	44410	44466	44494	44508	44511	44516	26	26	26	26	26	26
H8_HL_PRESBY	50_60	UKBB	E4_HYPERLIPNAS	-11.1019670133864	-11.1015965217286	-11.1609805627572	-11.0148632293978	-11.2000911899783	-11.2537048595264	13819.6618375641	4756.91385425227	6690.75909425012	7297.57197715612	8216.64745688352	21316.6379995836	0.999359022874376	0.998137913635681	0.998669034437042	0.99879568355057	0.998912405927161	0.999578772368217	486	44878	445	356	228	140	77	21	0	0	0	0	0	0	44894	44983	45111	45199	45262	45318	25	25	25	25	25	25
H8_HL_PRESBY	50_60	UKBB	E4_HYPERPARA	-9.0265297259361	-9.01388459481749	-9.00107296342637	-8.99742222143098	-8.98940375009812	-9.0264573300706	20596.6452257782	3384.49077986208	5146.81316447918	10292.7262639105	6205.00115202626	11888.8229255233	0.999650325167208	0.99787500356286	0.998604609637516	0.999302526543586	0.998844076934345	0.999394215029058	100	53087	87	79	43	25	21	9	0	0	0	0	0	0	53062	53070	53106	53124	53128	53140	38	38	38	38	38	38
H8_HL_PRESBY	50_60	UKBB	E4_HYPOGLYC	-8.99499090763852	-8.97728643324043	-8.972241924743	-8.97258229448441	-9.04239112954326	-9.04252822031996	10345.2497820877	4745.60575224232	4745.65495856688	5341.06660298552	8444.26578008344	14633.2720494746	0.999306255178304	0.998490638636066	0.998491502415317	0.998659615756902	0.999145599737851	0.999506952841849	137	53584	124	88	59	36	16	7	0	0	0	0	0	0	53558	53594	53623	53646	53666	53675	39	39	39	39	39	39
H8_HL_PRESBY	50_60	UKBB	E4_HYPOKALAEMIA	-9.82429428378978	-10.0046506685308	-10.0849289890642	-9.94602410381091	-9.82404855305194	-9.92949365537596	15784.0596614284	4648.38437462877	6507.51270596874	6814.91643458564	22313.5575179277	11001.7791630639	0.999503381741337	0.998282725889614	0.998763489787905	0.99883552845691	0.999648713280904	0.999279881145476	278	44672	252	172	97	51	26	14	0	0	0	0	0	0	44673	44753	44828	44874	44899	44911	25	25	25	25	25	25
H8_HL_PRESBY	50_60	UKBB	E4_HYPOOSMNAT	-10.1304624212176	-9.98416217727192	-10.0170251247149	-9.90920147810793	-10.191854018633	-10.2535636031544	11833.4284808763	4936.39216332443	5604.98744344844	14007.2629616394	11874.518979034	15791.0429467388	0.999316940260768	0.998386229627038	0.998574051143155	0.999435550097728	0.999315178830961	0.999481911388319	271	44768	258	156	84	39	21	6	0	0	0	0	0	0	44756	44858	44930	44975	44993	45008	25	25	25	25	25	25
H8_HL_PRESBY	50_60	UKBB	E4_HYTHYNAS	-12.0609022422338	-12.0552339949117	-12.0581532575927	-12.0593066023982	-12.0512359077304	-12.0550968173889	13097.214529637	4963.73851085068	5393.76152148303	6766.36865643165	5620.90012788302	11074.4013598255	0.999265247865754	0.998062211455218	0.99821627147145	0.998577977354357	0.998289333116773	0.999131458810507	1732	51435	1473	1250	953	666	435	160	0	0	0	0	0	0	51656	51879	52176	52463	52694	52969	38	38	38	38	38	38
H8_HL_PRESBY	50_60	UKBB	E4_HYTHY_AI_EXCL	-10.0296097516896	-10.0075888229838	-9.99387083930433	-10.009368997621	-10.0169292788846	-9.99986451544747	13938.3652363739	5264.78161407966	6127.73868375146	10288.0086445529	6444.44308555515	10282.3668273112	0.999425867385059	0.998483337697656	0.998698712180485	0.999223725406677	0.998759807497109	0.999224036996221	250	53601	209	175	120	80	57	25	0	0	0	0	0	0	53603	53637	53692	53732	53755	53787	39	39	39	39	39	39
H8_HL_PRESBY	50_60	UKBB	E4_HYTHY_AI_STRICT	-12.1124052589996	-12.1015265522006	-12.1106911585474	-12.1117261350518	-12.1068491281076	-12.1208492662494	12636.1293726769	4861.03292574998	5232.80736740187	6532.92667938432	6001.47719436775	11790.1725624087	0.99923518512787	0.998013670885996	0.998153395645724	0.998520761945425	0.998390419369338	0.999179737468757	1649	46599	1400	1188	909	640	419	156	0	0	0	0	0	0	46816	47028	47307	47576	47797	48060	32	32	32	32	32	32
H8_HL_PRESBY	50_60	UKBB	E4_LIPOPROT	-13.0824187118397	-13.1085475207689	-13.1301532014765	-13.1189446562836	-13.1249807478383	-13.1908472786216	14116.8300256237	5564.64908301052	6562.9220246975	7806.13015035584	7783.60179704184	15955.3740899122	0.999260580569782	0.998120438889855	0.998403708059886	0.998659079689128	0.998654579870626	0.999340361928885	3119	48395	2750	2327	1602	1052	624	209	0	0	0	0	0	0	48738	49161	49886	50436	50864	51279	26	26	26	26	26	26
H8_HL_PRESBY	50_60	UKBB	E4_METABO	-10.9284496813808	-10.9744814800634	-10.9599313649849	-10.9924680862013	-10.9454027656437	-10.945293777782	16265.1149654218	7406.41009207015	7409.87192160292	10060.1008416131	10485.1476579079	18159.0909138606	0.999463905380518	0.998817731394472	0.998819850474128	0.999128167901705	0.999167091720852	0.999519079427964	268	44414	236	187	127	77	48	19	0	0	0	0	0	0	44420	44469	44529	44579	44608	44637	26	26	26	26	26	26
H8_HL_PRESBY	50_60	UKBB	E4_METABOLIA	-13.0858611994532	-13.1018380348795	-13.124232125249	-13.1015985134962	-13.0996692674283	-13.1403014663104	12931.4564753204	5082.42311371264	5807.50001698088	7022.81602785005	7073.73975763025	13678.4979558864	0.999192588641982	0.997943157727325	0.998196881060465	0.998511486407933	0.998522419788663	0.999233509257707	4450	50155	3902	3164	2190	1428	864	308	0	0	0	0	0	0	50677	51415	52389	53151	53715	54271	26	26	26	26	26	26
H8_HL_PRESBY	50_60	UKBB	E4_MG_MET	-8.82328234614351	-9.07951816370584	-8.99370178535577	-8.82327341110243	NA	NA	19066.0665461597	5961.04510044465	5957.10029986986	11005.9051851016	0	0	0.999630759680227	0.998784708983214	0.998795398312648	0.99936034767173	NA	NA	106	44368	98	51	29	12	7	1	0	0	0	0	0	0	44351	44398	44420	44437	44442	44448	25	25	25	25	25	25
H8_HL_PRESBY	50_60	UKBB	E4_MINERAL_MET	-11.0823322622567	-11.0577698172277	-11.0210785363112	-11.0196160879533	-10.9073783384924	-11.0085095028003	23064.6888747016	6824.22930544919	7434.15319135214	10982.6287934253	10139.8291707442	19471.8436921517	0.99961662515729	0.998707133134261	0.998817142321375	0.9991994284581	0.99914171856841	0.999548911780482	443	44819	396	258	158	97	62	27	0	0	0	0	0	0	44841	44979	45079	45140	45175	45210	25	25	25	25	25	25
H8_HL_PRESBY	50_60	UKBB	E4_NONTOXIC_THYROID	-10.0128609879426	-10.0167095091327	-10.0298481732385	-10.0470269531461	-10.0394191112053	-10.0470596269371	19712.777532934	4779.6443441511	6232.852112342	9858.26181309279	6449.34253094173	12908.2070120733	0.999594724445357	0.998327873071364	0.998716052072699	0.999186837755767	0.998757967306782	0.999378969291329	204	53641	172	152	104	77	48	19	0	0	0	0	0	0	53634	53654	53702	53729	53758	53787	39	39	39	39	39	39
H8_HL_PRESBY	50_60	UKBB	E4_NUTRIDEF	-12.0629826197486	4.48605072437933	-12.0564392116499	-12.0537318136859	-12.0586155096253	-11.4321367841325	5664.92239478141	1.43158204300493	4531.2189038701	5209.0510924199	5778.49419936116	7123.50322376673	0.998300972256118	0.00172657478063883	0.99787703142161	0.998153698675511	0.998334968276389	0.998719517457205	4094	51001	3350	2938	2211	1586	1041	366	1	1	0	0	0	0	51711	52123	52850	53475	54020	54695	33	33	34	34	34	34
H8_HL_PRESBY	50_60	UKBB	E4_OBESITY	-12.1946702113296	4.6536259112807	-12.1917438400109	-12.1910108505218	-12.1937069890618	-10.5254602292593	6621.52267904863	1.4310635007886	5200.20446802128	6088.14799851652	6704.69953754141	4862.7666286266	0.998530559501634	0.00114650293849137	0.998129382156482	0.998402303485358	0.998548903626824	0.998272979911224	3466	51271	2827	2503	1890	1347	883	316	1	1	0	0	0	0	51875	52199	52812	53355	53819	54386	34	34	35	35	35	35
H8_HL_PRESBY	50_60	UKBB	E4_OBESITYNAS	-12.3306865089467	4.82728481823211	-12.3460440753226	-12.3420090674706	-12.3446452947339	-12.3495350794532	7759.51493543814	1.42889535504961	6329.02393416267	8041.57748623836	9209.55553951673	16875.4798252665	0.998732077928753	0.000729266217024072	0.998443565420233	0.998775427503489	0.998930502248724	0.999416105343639	2846	51272	2416	2095	1468	960	560	196	1	1	0	0	0	0	51667	51988	52615	53123	53523	53887	34	34	35	35	35	35
H8_HL_PRESBY	50_60	UKBB	E4_OBESITY_HYPER	-12.1690701214136	4.65257940442321	-12.164995437129	-12.1641918949897	-12.1665288038248	-10.5240304460814	6537.71673040698	1.43117535432111	5127.90107110025	6001.242812119	6606.73423980809	4859.47302535589	0.998514847313998	0.00115048386863531	0.998107168449103	0.998382732616297	0.998530668912653	0.998272044149084	3470	51269	2829	2505	1893	1349	885	318	1	1	0	0	0	0	51875	52199	52811	53355	53819	54386	34	34	35	35	35	35
H8_HL_PRESBY	50_60	UKBB	E4_PARATHYRO	-9.02658749499827	-9.01163163595159	-9.0021344336103	-8.99753376084619	-8.98952430522525	-9.00334225026645	20599.0522693891	3296.87044536609	4723.60074719178	10293.8618781458	6205.63351663431	9207.82319595356	0.999650363789833	0.997819073295242	0.998479410069696	0.999302594843029	0.998844179224522	0.999219834429968	110	53094	96	86	48	27	22	11	0	0	0	0	0	0	53070	53080	53118	53139	53144	53155	38	38	38	38	38	38
H8_HL_PRESBY	50_60	UKBB	E4_PCOS_BROAD_EXCLUSIONS	-9.00509087172628	-8.98628753992668	-8.97722154070096	-9.00275068156759	-8.98991990404049	-8.97891091140077	9260.90716110829	4413.49545461063	4749.63463492385	4748.70721809676	4625.04474679854	11952.6269665251	0.999224155720609	0.998375433892096	0.998491929853128	0.998487345894208	0.998449114728561	0.999400622663512	181	53659	147	111	76	57	37	24	0	0	0	0	0	0	53654	53690	53725	53744	53764	53777	39	39	39	39	39	39
H8_HL_PRESBY	50_60	UKBB	E4_PCOS_CONSORTIUM_EXCLUSIONS	-12.0833045008175	-12.0773133450542	-12.0751849086024	-12.0813849577306	-12.0750263946212	-12.0846399791839	18713.8591793759	8465.88306995847	8222.66054424016	7795.38495430891	6017.87800107682	8020.79974842959	0.999484815967548	0.998861749151764	0.998828286770123	0.998763429038016	0.998399025260255	0.998797857530835	1438	51643	949	933	895	792	611	309	0	0	0	0	0	0	52093	52109	52147	52250	52431	52733	39	39	39	39	39	39
H8_HL_PRESBY	50_60	UKBB	E4_THYROID	-12.0636297366914	-12.0506485908199	-12.0557688246417	-12.0585374273151	-12.053178351559	-12.0546089985223	12067.9154248274	4656.80753654508	5072.96066761936	6726.45533277186	5500.33306853828	10713.0996450625	0.999202398925397	0.99793527740802	0.998103848346196	0.998569630628666	0.998251553660735	0.9991022034056	1960	51588	1649	1410	1062	750	507	193	0	0	0	0	0	0	51861	52100	52448	52760	53003	53317	38	38	38	38	38	38
H8_HL_PRESBY	50_60	UKBB	E4_THYROID_CTRL_EXCLUSION	-13.0818839030959	-13.0769032392674	-13.0809712885298	-13.0791379986724	-13.0842224498551	-13.0706737007587	14450.0509673577	5504.19315424628	6147.04352456497	7437.26251479686	7141.43553116515	11807.0683191771	0.999277661249066	0.998104381679611	0.998302094801763	0.998596844352608	0.998538152000863	0.999116725140135	3812	47779	3116	2675	2061	1488	1013	425	0	0	0	0	0	0	48444	48885	49499	50072	50547	51135	31	31	31	31	31	31
H8_HL_PRESBY	50_60	UKBB	E4_THYTOXNAS	-10.0651352415253	-10.0257614925519	-10.0118671522647	-10.0092297511847	-10.0647893869238	-10.0049291586345	14752.1523757368	5823.73963564815	7187.63629189247	10415.9053475013	8511.88359387564	12441.4523719352	0.99945561737813	0.998626415867742	0.998888603802701	0.999233267931262	0.999056549810667	0.99935837252689	164	49969	141	113	78	51	33	12	0	0	0	0	0	0	49954	49982	50017	50044	50062	50083	38	38	38	38	38	38
H8_HL_PRESBY	50_60	UKBB	E4_VIT_B_DEF	-9.99385725812947	-9.99495404380162	-9.9964496813395	-9.97960023432457	-9.9850834408401	-9.99956068352822	18585.4791181351	6313.12698949789	6863.03065167511	9294.16140143684	8928.9026691277	14395.7974263165	0.999570958382393	0.998736788251015	0.998837829750717	0.999143272095677	0.99910773556948	0.999445776138249	266	47665	223	182	137	92	57	23	0	0	0	0	0	0	47675	47716	47761	47806	47841	47875	33	33	33	33	33	33
H8_HL_PRESBY	50_60	UKBB	E4_VIT_DEF	-11.005952947866	-10.9994940112101	-11.0026469324222	-10.9862001867039	-10.9975541130841	-10.9911011215099	12260.2233188412	6171.03610673859	7795.28531860549	9599.87185514168	8786.05156982775	18896.2385313176	0.999283742349041	0.998577820377454	0.998873827083719	0.99908689222838	0.999001283309989	0.999535906080882	717	48125	605	514	360	246	161	51	0	0	0	0	0	0	48204	48295	48449	48563	48648	48758	33	33	33	33	33	33
H8_HL_PRESBY	50_60	UKBB	E4_VIT_D_DEF	-10.0016082679418	-9.99052396534346	-9.98343628333788	-9.96872991707467	-9.99389824462286	-9.97738024435893	9319.55396622575	4709.51687898076	6591.12819490457	7048.17507122105	6883.33546805194	16146.5208835568	0.999143722186997	0.998307410494006	0.998791462342587	0.998871496102269	0.998841553728262	0.999506965171938	439	47859	371	321	219	149	93	24	0	0	0	0	0	0	47895	47945	48047	48117	48173	48242	32	32	32	32	32	32
H8_HL_PRESBY	50_60	UKBB	E4_VOLUME	-11.1305150044748	-10.9922589598032	-11.0772679610292	-11.0098472383238	-11.0257634884694	-10.8257110304771	19534.2715620851	7215.16511789551	7772.12969182368	9405.67476349328	12494.454508735	36859.1985915141	0.999545370014588	0.998784428328905	0.998862811296244	0.999066033501791	0.999295904810363	0.999765657749034	401	44839	354	244	170	98	56	16	0	0	0	0	0	0	44861	44971	45045	45117	45159	45199	25	25	25	25	25	25
H8_HL_PRESBY	50_60	UKBB	F5_ADO	-12.0572248741684	-12.0411270411375	-12.0346205809727	-12.0395214833069	-12.0323118080794	-12.0598671482685	12961.4322793405	4495.59321101202	5144.44617845168	5596.38304883139	5374.57745548833	8289.18527814712	0.999257777074445	0.997862925442183	0.998133476594851	0.99828350904192	0.998213740915924	0.998839164756798	2470	47975	1921	1741	1380	1042	731	350	0	0	0	0	0	0	48492	48672	49033	49371	49682	50063	32	32	32	32	32	32
H8_HL_PRESBY	50_60	UKBB	F5_ALCOHOL	-10.9042717249277	-10.9420034242476	-10.890987525631	-10.9544859854628	-10.911403213096	-10.9350330426618	10769.0471927433	4648.32491645763	5030.92089549145	5593.13180419413	5717.80509668447	9135.36874754	0.99919209671815	0.998121807814521	0.998272732926667	0.998437295962737	0.998477381664974	0.999044932701218	880	50513	674	588	460	357	274	118	0	0	0	0	0	0	50687	50773	50901	51004	51087	51243	32	32	32	32	32	32
H8_HL_PRESBY	50_60	UKBB	F5_ALCOHOLAC	-9.87271788786511	-9.94657094226097	-9.91141887647535	-10.001039016387	-9.9556550712447	-9.93316611082017	14784.8399056345	6123.83598546782	5832.98949344394	7197.8255829791	6595.21984349662	11661.861742663	0.999467205012651	0.998704045647678	0.998644234778657	0.998891377407857	0.998795573059614	0.999320389908895	225	49997	176	162	125	96	71	28	0	0	0	0	0	0	50014	50028	50065	50094	50119	50162	32	32	32	32	32	32
H8_HL_PRESBY	50_60	UKBB	F5_ALCOHOL_DEPENDENCE	-9.90241652904009	-10.0029129136633	-9.872240405886	-9.93790888791079	-9.85227580133439	-9.88495781538645	12484.2444937347	6470.80547485838	6611.17686338439	7776.49593216822	8843.49525965292	8003.92539799306	0.999367123542107	0.998766588390091	0.998808547186713	0.998980350278683	0.999111100657179	0.999014601857472	236	50033	184	152	109	78	56	34	0	0	0	0	0	0	50053	50085	50128	50159	50181	50203	32	32	32	32	32	32
H8_HL_PRESBY	50_60	UKBB	F5_ALLANXIOUS	-12.0020052927058	-11.9944282426075	-11.9936010031887	-11.9826991694011	-11.9947727957213	-11.988287211158	15402.8829698955	5319.06780116013	6460.58663983083	7297.13612372478	7635.80000167072	14740.9727725024	0.999378284326941	0.998200782287887	0.998518787208381	0.998689786485399	0.998746635573752	0.999351110108575	2107	52500	1781	1508	1069	714	416	145	0	0	0	0	0	0	52793	53066	53505	53860	54158	54429	33	33	33	33	33	33
H8_HL_PRESBY	50_60	UKBB	F5_ANXIETY	-11.9996319969946	-11.9864201361217	-11.9930637092694	-11.9778736759819	-11.9986835689593	-11.9672453047417	16042.2877450634	5730.63198239151	6976.72819885901	8369.11775789359	8853.96259945088	17047.1951750786	0.99940318236619	0.998331113807033	0.998628429346129	0.998858068736616	0.998918725787264	0.999439879734956	1832	52338	1584	1314	898	571	314	100	0	0	0	0	0	0	52553	52823	53239	53566	53823	54037	33	33	33	33	33	33
H8_HL_PRESBY	50_60	UKBB	F5_BEHAVE	-9.96542897071711	-9.9700327809888	-9.97967292554249	-9.99431739391175	-10.0135310353197	-9.96803153543779	13917.5384176212	5137.09554208783	6682.35488259853	5601.47515130045	6219.71697983654	8252.64354168257	0.999428687674538	0.99845147317827	0.998808410488647	0.998576391557943	0.998715433775107	0.999036268016465	266	53433	203	182	149	120	80	45	0	0	0	0	0	0	53458	53479	53512	53541	53581	53616	38	38	38	38	38	38
H8_HL_PRESBY	50_60	UKBB	F5_DEPRESSIO	-12.0544948912916	-12.0400312912234	-12.0346148162146	-12.0389691219967	-12.0342426908299	-12.0574498205961	12816.4447226143	4492.51346154811	5175.98888005553	5672.24763644352	5431.33069730319	8594.45559329986	0.999249550546027	0.997861655026475	0.998144852137834	0.998306544249431	0.998232122269377	0.998880621373372	2448	47923	1906	1717	1358	1021	721	347	0	0	0	0	0	0	48433	48622	48981	49318	49618	49992	32	32	32	32	32	32
H8_HL_PRESBY	50_60	UKBB	F5_MOOD	-12.0553471330308	-12.0415042880772	-12.0327047873781	-12.0400220022251	-12.0338628825093	-12.0616790932007	12822.2044142654	4465.75108791575	5108.59927791565	5594.84725095081	5276.97594324449	8146.50705256063	0.999249834613091	0.997848577198151	0.998120678492267	0.998282966482961	0.998180468286774	0.998818656394996	2498	47928	1933	1752	1394	1055	752	363	0	0	0	0	0	0	48461	48642	49000	49339	49642	50031	32	32	32	32	32	32
H8_HL_PRESBY	50_60	UKBB	F5_NEUROTIC	-12.0024715453446	-11.998459127034	-11.9984201798133	-11.9892002275741	-11.9934975740031	-12.0151859993413	14637.4883459244	5080.12388858803	6120.26136745903	6724.06387843711	6652.01206190966	12002.3973416803	0.999345749391015	0.998115523046229	0.998435794240074	0.998577349522222	0.998561424532817	0.999201265419737	2359	52558	1958	1677	1220	850	517	195	0	0	0	0	0	0	52926	53207	53664	54034	54367	54689	33	33	33	33	33	33
H8_HL_PRESBY	50_60	UKBB	F5_ORGANIC	-8.98837791585753	-8.97352169804625	-8.9696008238713	-8.9949123173577	-9.04171450400093	NA	7828.11244968657	4414.44715863822	5743.28326339438	5533.33025926376	9257.20332613461	0	0.999083854960445	0.998378091473129	0.998753900377811	0.998702969429502	0.999220688689151	NA	149	53706	139	94	51	27	9	4	0	0	0	0	0	0	53677	53722	53765	53789	53807	53812	39	39	39	39	39	39
H8_HL_PRESBY	50_60	UKBB	F5_PANIC	-8.96819335638451	-8.96173532561403	-8.96803311899346	-9.04350159942058	-8.90095123342333	-9.01820711517649	11616.2012466812	5029.33920952599	6705.28474852805	5805.17033782378	4753.92049737417	10050.7881397669	0.999383999798682	0.998578257267508	0.998932863658816	0.9987570274491	0.998506090411052	0.999284087261838	146	50625	113	103	74	59	38	15	0	0	0	0	0	0	50627	50637	50666	50681	50702	50725	31	31	31	31	31	31
H8_HL_PRESBY	50_60	UKBB	F5_PHOBANX	-9.94423790114987	-10.0112147032349	-9.91290963936322	-9.92890638587228	-9.98670317034236	-9.96916456676748	16617.092003924	5530.08842799938	5705.74849119393	5619.09238481344	6919.55597195006	13551.7518597682	0.999522518536046	0.998555576572129	0.998613792110333	0.998590142954429	0.99884844727914	0.999413046973055	221	50686	164	150	138	108	72	30	0	0	0	0	0	0	50712	50726	50738	50768	50804	50846	31	31	31	31	31	31
H8_HL_PRESBY	50_60	UKBB	F5_PSYCH	-14.076766213785	-14.0547505400148	-14.0362716470437	-14.0463372715078	-14.0445657898316	-14.0956091407888	21807.4468645263	7680.0824644853	8796.56242177565	9428.25549267545	9266.53467428301	16892.1270837439	0.999484963383481	0.998539851329154	0.998726852701206	0.99881130167637	0.998790708899221	0.999334206547961	5882	45587	4605	4104	3309	2483	1724	730	0	0	0	0	0	0	46840	47341	48136	48962	49721	50715	24	24	24	24	24	24
H8_HL_PRESBY	50_60	UKBB	F5_PSYCH_INCLAVO	-14.076766213785	-14.0547505400148	-14.0362716470437	-14.0463372715078	-14.0445657898316	-14.0956091407888	21807.4468645263	7680.0824644853	8796.56242177565	9428.25549267545	9266.53467428301	16892.1270837439	0.999484963383481	0.998539851329154	0.998726852701206	0.99881130167637	0.998790708899221	0.999334206547961	5882	45587	4605	4104	3309	2483	1724	730	0	0	0	0	0	0	46840	47341	48136	48962	49721	50715	24	24	24	24	24	24
H8_HL_PRESBY	50_60	UKBB	F5_SCHIZO	-9.04346532331468	-8.96386770991622	-9.02393651298373	-8.99763375768674	-8.99232062279528	-9.00450699813291	20714.9684242467	6241.62693366404	5345.14881530622	5019.57680090737	4514.18774101846	9256.31310698943	0.999651670184543	0.998854124210197	0.998652973668289	0.998569785960198	0.998410604640912	0.999223820986256	116	53650	90	82	68	50	34	15	0	0	0	0	0	0	53637	53645	53659	53677	53693	53712	39	39	39	39	39	39
H8_HL_PRESBY	50_60	UKBB	F5_SEXDYS	-9.9103037670252	-9.95065836412606	-9.96005067323282	-9.98383269713338	-10.0214440597879	-9.93493397631253	19685.200112239	6433.33421036255	9440.62279048239	7255.46570036775	8507.67051682299	9442.2581466345	0.999598313555896	0.998765885114432	0.999158215579724	0.998902076891857	0.999060147707019	0.999160483769182	150	53344	104	96	80	72	52	35	0	0	0	0	0	0	53352	53360	53376	53384	53404	53421	38	38	38	38	38	38
H8_HL_PRESBY	50_60	UKBB	F5_SOMATOFORM	-9.92895734762823	-9.94963125493338	-9.97806626637636	-9.99178436807373	-9.93367335866905	-10.0896362005579	14850.0410221616	6504.41473490955	7065.67384448071	7064.56983084148	5455.8397408933	8567.31338082799	0.999466522606203	0.998779497557952	0.998873236643857	0.998871511215105	0.998547259340055	0.999060339837032	186	50548	128	123	114	105	84	41	0	0	0	0	0	0	50575	50580	50589	50598	50619	50662	31	31	31	31	31	31
H8_HL_PRESBY	50_60	UKBB	F5_STRESSOTH	-9.01812384075708	-9.03769165439133	-9.03170974925998	-8.86758483357201	-8.96777301830168	-8.86753859937457	14207.6761321327	4189.19829268075	6056.86653065893	8248.38092384368	5800.92408109162	14284.9613494283	0.999493553961262	0.998278661323997	0.998810233136301	0.999142218608387	0.998766533627049	0.999504704877158	144	50547	114	93	70	48	30	16	0	0	0	0	0	0	50546	50567	50590	50612	50630	50644	31	31	31	31	31	31
H8_HL_PRESBY	50_60	UKBB	F5_SUBSNOALCO	-12.99582979126	-12.9876935161173	-12.9819455086496	-12.9867871379834	-12.9939668508366	-13.0228756271923	20149.6865343819	6734.58873902963	7736.00311320582	8068.23428248644	8330.05169074117	30376.2605344136	0.999485392926154	0.998461275941984	0.998661054180381	0.998715710016019	0.998755388115916	0.999657931855367	2984	51637	2363	2121	1752	1317	883	282	0	0	0	0	0	0	52226	52468	52837	53272	53706	54307	32	32	32	32	32	32
H8_HL_PRESBY	50_60	UKBB	F5_SUBSTANCE	-12.9896697522498	-12.9957913793862	-12.9783012092142	-12.9901047739237	-12.9844489048433	-12.9887240067647	17671.0823599028	6354.11271373511	7155.85450208895	7613.73678636275	7631.37537716858	20046.9210037924	0.999413490594363	0.998368122421645	0.998552907904953	0.998638697487878	0.998642435235981	0.999483037738191	3464	52020	2716	2431	1995	1514	1052	363	0	0	0	0	0	0	52736	53021	53457	53938	54400	55089	32	32	32	32	32	32
H8_HL_PRESBY	50_60	UKBB	F5_TOBAC	-12.9986535590743	-12.9875964805797	-12.9838782665329	-12.9875982870801	-12.9928708967546	-13.0227807109631	20323.3343224694	6732.81445736807	7784.59489522038	8088.99223006009	8302.86693538451	30368.2171832974	0.999489679000782	0.998460881945759	0.998669213832645	0.998718925744008	0.998751418402986	0.999657843748719	2979	51615	2364	2116	1744	1314	875	279	0	0	0	0	0	0	52198	52446	52818	53248	53687	54283	32	32	32	32	32	32
H8_HL_PRESBY	50_60	UKBB	FALLS	-12.0274866802916	-12.0209858181762	-12.019849370708	-12.0218324739359	-12.0175708986972	-12.0135423850664	10001.7449844068	4642.03052775628	5855.91129000414	6747.83558223794	6096.1557237925	9029.56898480111	0.99904051306752	0.997933803275817	0.998362262502495	0.998578502790656	0.998427102504862	0.998938441338916	2063	52002	1742	1425	1026	729	481	193	0	0	0	0	0	0	52286	52603	53002	53299	53547	53835	37	37	37	37	37	37
H8_HL_PRESBY	50_60	UKBB	FEMINGHER_BILATERAL	-9.85633588117937	-9.85614315976637	-9.85610188815285	-9.89417747681209	-9.8557570305473	-9.85585131545996	15555.6062342772	5333.89139418978	8977.68668346325	8608.80796346193	8618.29659684381	9371.04856681157	0.999494444794949	0.998525643024994	0.999124047182328	0.999082984572762	0.999087551168922	0.999160837755524	124	44274	95	79	62	55	39	20	0	0	0	0	0	0	44274	44290	44307	44314	44330	44349	29	29	29	29	29	29
H8_HL_PRESBY	50_60	UKBB	FG_CARDMYO	-8.95062263816348	-8.94688557743923	-8.9559170834915	-8.91154729155042	-8.88223050493065	NA	11354.8084944955	4510.85459305397	3931.93426173612	7439.45695557882	7448.35146089408	0	0.999371053868814	0.998417466792199	0.998182629384357	0.999044233424725	0.99904851523953	NA	100	48360	83	62	45	31	22	6	0	0	0	0	0	0	48347	48368	48385	48399	48408	48424	30	30	30	30	30	30
H8_HL_PRESBY	50_60	UKBB	FG_CEREBVASC	-12.0101754128209	-12.010176463372	-12.0102325628014	-12.0102132326609	-12.0101496953296	-12.0086818772365	18288.4649191147	8298.25578950746	11566.6408585811	11735.505850828	13685.8339835099	25763.1318484851	0.999476023116865	0.998845211419098	0.999171515954486	0.999183438519027	0.999299807976889	0.999628090964451	505	28839	441	352	238	164	97	32	0	0	0	0	0	0	28887	28976	29090	29164	29231	29296	16	16	16	16	16	16
H8_HL_PRESBY	50_60	UKBB	FG_CVD	-14.1223438213465	-14.1239256088319	-14.128615302507	-14.1219823283625	-14.1237488296325	-14.102578479969	17121.1873482998	7883.91042271529	8936.12814418246	10438.3447129489	10684.611439067	16223.3804233787	0.999341868143229	0.998570600685572	0.998738491756514	0.998920546452495	0.998945294556174	0.999306419012196	7083	34710	5865	5034	3859	2716	1769	734	0	0	0	0	0	0	35911	36742	37917	39060	40007	41042	17	17	17	17	17	17
H8_HL_PRESBY	50_60	UKBB	FG_DISVEINLYMPH	-13.0236166523563	-13.0236166523563	-13.0236300765259	-13.0234166156613	-13.0235475859772	-13.0218259565155	20812.0126688289	9921.73778239841	13528.3719507198	12665.7877131716	13723.0348027166	16588.6080556704	0.999500704610367	0.998952669391535	0.999231884531527	0.999179586658895	0.999242785132058	0.999373671812472	1215	29094	937	770	621	513	369	171	0	0	0	0	0	0	29356	29523	29672	29780	29924	30122	16	16	16	16	16	16
H8_HL_PRESBY	50_60	UKBB	FG_DOAAC	-11.0376979357085	-11.0856088038719	-11.101606226945	-11.0664292941134	-11.0536540056668	-11.181770817153	13026.0873644052	8995.66210385795	9721.27622564924	9213.763452777	13732.4187810061	41416.8128865475	0.999323909976231	0.999016744540773	0.999088823516822	0.999041680308019	0.999357757794906	0.999784585979286	269	28549	246	184	112	67	34	13	0	0	0	0	0	0	28554	28616	28688	28733	28766	28787	18	18	18	18	18	18
H8_HL_PRESBY	50_60	UKBB	FG_HYPERTENSION	-14.0784957896579	-14.0775802222662	-14.0780220058094	-14.0787414635001	-14.0785213235584	-14.0693434935202	20163.5891244597	8999.9733082423	10057.4129030911	12453.8775311266	12994.5311158563	18435.3491268556	0.999442906049718	0.99875196526169	0.998883148892741	0.999098015214251	0.999135556911958	0.999391076849852	4646	32828	3928	3429	2596	1715	1078	439	0	0	0	0	0	0	33530	34029	34862	35743	36380	37019	16	16	16	16	16	16
H8_HL_PRESBY	50_60	UKBB	FG_OTH	-12.0115075827657	-12.0112665119239	-12.0114469653444	-12.0109341418238	-12.0113859913466	-12.0118943218335	13261.0416275967	7802.1125368101	11995.0633720621	12580.5285391869	11817.3488187452	21790.1170881882	0.999277296956685	0.998771665971905	0.999201025773051	0.99923824047401	0.999189014563828	0.999560162779246	763	29206	669	499	323	212	126	46	0	0	0	0	0	0	29284	29454	29630	29741	29827	29907	16	16	16	16	16	16
H8_HL_PRESBY	50_60	UKBB	FG_OTHHEART	-13.0671297520874	-13.0570539476863	-13.0591902022479	-13.0588998171558	-13.054458440988	-13.0643169700853	14677.1764448131	7930.97676992504	8837.92857185801	11316.8071222329	11922.7329491208	23798.4671644741	0.999289641318611	0.998686414378651	0.998821022102349	0.999079290464152	0.99912637909421	0.999561996316305	2040	31522	1794	1397	973	619	374	141	0	0	0	0	0	0	31751	32148	32572	32926	33171	33404	17	17	17	17	17	17
H8_HL_PRESBY	50_60	UKBB	FG_PULMHEART	-10.0041898739147	-9.99128569750655	-9.98500113650822	-10.0074082130081	-9.99145346754579	-9.97720348927818	9827.57003535837	4468.08416781762	5923.52963318685	7255.3873973939	6212.1514767329	10703.6753671799	0.999187776099646	0.998215815625334	0.99865504606765	0.998899472414407	0.998716704984657	0.999256268973207	397	53245	351	228	141	91	60	27	0	0	0	0	0	0	53255	53378	53465	53515	53546	53579	36	36	36	36	36	36
H8_HL_PRESBY	50_60	UKBB	FIBRO_COMORB	-14.0465594186038	-14.0555043967482	-14.0642890707304	-14.0655749468767	-14.062103611607	-14.0446828649536	22173.8468142591	10524.7021469085	12180.3172915945	13218.6036543633	12356.6797393836	19069.0236905837	0.999494560766257	0.998934443325582	0.999078704080857	0.999150991794251	0.999091994518029	0.999412343558432	3096	24892	2323	2112	1724	1362	1021	497	0	0	0	0	0	0	25651	25862	26250	26612	26953	27477	14	14	14	14	14	14
H8_HL_PRESBY	50_60	UKBB	G6_CARPTU	-11.9957030815874	-11.9932853075138	-11.9993588422166	-11.990584996981	-11.993144096421	-11.9907677116483	17886.5934669506	7343.71839389851	7062.76151235852	8189.68071170082	7166.56503626883	12609.8928059997	0.999464896119824	0.998696947184906	0.998644425620617	0.998831810474322	0.998664752221586	0.999241290379333	911	49356	738	666	556	391	263	111	0	0	0	0	0	0	49499	49571	49681	49846	49974	50126	30	30	30	30	30	30
H8_HL_PRESBY	50_60	UKBB	G6_CERCYST	-10.0023855471	-10.001807519412	-10.0020723113415	-10.001961047055	-10.0013928349049	NA	16876.1982827272	5086.43463133383	6160.03004435316	6159.83966466819	6742.25246469428	0	0.999527100333957	0.9984310655232	0.998704471324143	0.998704445695849	0.998816426106156	NA	304	52367	259	185	128	88	55	25	0	0	0	0	0	0	52375	52449	52506	52546	52579	52609	37	37	37	37	37	37
H8_HL_PRESBY	50_60	UKBB	G6_CPETAL	-9.98785079521551	-9.99313025318787	-9.99957976944491	-9.99613119314955	-10.0099513091772	-9.98216583275859	9850.47690906795	4403.14116631715	6029.16430448324	7442.65193847449	5680.92311409208	6675.1914752056	0.999190988349785	0.998189166052819	0.998676681169756	0.998928371712823	0.998594104987736	0.998806833772121	296	53514	240	192	125	97	68	32	0	0	0	0	0	0	53532	53580	53647	53675	53704	53740	38	38	38	38	38	38
H8_HL_PRESBY	50_60	UKBB	G6_DEMYEL	-9.04479712729362	-9.016108078674	-9.01466824295127	-8.94451663325343	-9.02453073572179	-9.03111825926303	20690.3899757005	4511.51183826053	4622.78987752546	14625.5616211757	6534.12261589635	5323.77505215233	0.999651205039534	0.998405454999592	0.998444086743332	0.999512039847392	0.998898010968484	0.998646489323974	120	53530	88	81	68	49	41	17	0	0	0	0	0	0	53523	53530	53543	53562	53570	53594	39	39	39	39	39	39
H8_HL_PRESBY	50_60	UKBB	G6_EPIPAROX	-12.0346447803175	-12.0286102588516	-12.0248630676196	-12.025657095595	-12.0274648198524	-12.0232391504275	12268.2254630349	4349.01950921844	5095.18305614884	5414.3988416001	5086.35308720601	8182.2433525732	0.999217306875075	0.997793196798323	0.998116958002265	0.998227858988241	0.998113280895461	0.998827564394837	2457	48502	1873	1692	1391	1110	823	379	0	0	0	0	0	0	49053	49234	49535	49816	50103	50547	33	33	33	33	33	33
H8_HL_PRESBY	50_60	UKBB	G6_EPLEPSY	-9.97725346428201	-10.0111994452468	-10.0008645315338	-10.0052807503533	-10.0027098295076	-10.0012506053375	14324.4134606764	4881.65618793467	7344.44845221581	6534.22756874879	6824.80975769364	12099.3940058541	0.999444256766496	0.998363716008269	0.998913528634537	0.998778270907511	0.9988305893988	0.999340475850762	244	47158	195	156	118	87	64	30	0	0	0	0	0	0	47174	47213	47251	47282	47305	47339	33	33	33	33	33	33
H8_HL_PRESBY	50_60	UKBB	G6_FACOTH	-10.0159595908391	-10.0051211824787	-10.0054518569911	-10.0000577229309	-9.99828833374469	-10.003890822782	23054.2849614554	7112.20856038254	6051.89263203282	7476.93701676581	6387.91454505632	6154.85908540572	0.999653358181305	0.998877573819762	0.998680876808435	0.998932866591276	0.998751161027209	0.998703147154105	166	48909	125	125	105	85	56	28	0	0	0	0	0	0	48921	48921	48941	48961	48990	49018	29	29	29	29	29	29
H8_HL_PRESBY	50_60	UKBB	G6_HEADACHE	-10.9912307395157	-11.0051872116606	-11.0004287350091	-11.0085313075646	-10.9972179057719	-10.9977320872012	23631.9670434843	6267.53541420551	7544.89938704055	6550.84570039155	6762.32303597014	9617.89482247424	0.999628903807331	0.998598992447201	0.998836688378468	0.998659175710277	0.998702441976745	0.999087646633076	421	47098	279	286	255	241	193	91	0	0	0	0	0	0	47207	47200	47231	47245	47293	47395	33	33	33	33	33	33
H8_HL_PRESBY	50_60	UKBB	G6_HEMIPLE	-9.98796465816269	-9.99101478775802	-10.0013895063142	-9.99264431857437	-10.0048717275319	-9.9786108097911	10278.0378948605	5321.4746521456	8031.19973286533	8518.48329226259	7813.77475926218	7419.39241988408	0.999224633960118	0.99850198069451	0.999006381054323	0.99906403821886	0.99897837719298	0.998926896347769	180	53453	144	115	75	61	43	23	0	0	0	0	0	0	53451	53480	53520	53534	53552	53572	38	38	38	38	38	38
H8_HL_PRESBY	50_60	UKBB	G6_MIGRAINE	-10.9919176365754	-11.0010267203548	-10.99834581251	-10.9940439582519	-10.9965678394698	-10.9981011936988	15316.3440268214	5198.62723952163	5410.84522865656	5684.11122048077	5651.55429678858	9081.43855623169	0.999427390726687	0.998311565261811	0.99837818235331	0.998456755660565	0.998447509179986	0.999033719939717	788	47358	585	554	466	381	278	119	0	0	0	0	0	0	47528	47559	47647	47732	47835	47994	33	33	33	33	33	33
H8_HL_PRESBY	50_60	UKBB	G6_NERPLEX	-13.0341021969469	-13.0243323296686	-13.0233511061935	-13.0195408400128	-13.0169988172698	-13.0231919245475	18676.95876586	6625.03295942065	7057.8752430829	8293.55995490901	6998.68089308056	9802.12198698415	0.999443179792112	0.998431418069862	0.99852772618912	0.998747451466589	0.998515998006644	0.998939923342545	2818	50379	2169	2020	1699	1307	931	412	0	0	0	0	0	0	50998	51147	51468	51860	52236	52755	30	30	30	30	30	30
H8_HL_PRESBY	50_60	UKBB	G6_NEURO	-14.0793024213066	-14.062024695672	-14.0485599678417	-14.0483998438854	-14.0465066992287	-14.0637267626547	22718.6685470485	7795.56009662195	8617.52504556142	9635.10978430516	9126.66386518187	13894.677971249	0.999505531880686	0.998560736345488	0.998699264107085	0.998836650788747	0.998772006225985	0.999192408160988	5262	44192	4028	3629	3002	2349	1709	791	0	0	0	0	0	0	45401	45800	46427	47080	47720	48638	25	25	25	25	25	25
H8_HL_PRESBY	50_60	UKBB	G6_NEUROOTH	-10.0017781147386	-10.0016485974975	-10.0016490969473	-10.0015096441465	-10.0014490643453	-10.000951647339	12740.8040105152	6257.24921864897	7353.26103674126	9005.86872174173	7532.19523833634	8977.43293562476	0.999373645217987	0.998724654025825	0.998914745594297	0.999113905750127	0.99894054798148	0.9991111486636	166	52258	134	104	74	59	45	24	0	0	0	0	0	0	52253	52283	52313	52328	52342	52363	37	37	37	37	37	37
H8_HL_PRESBY	50_60	UKBB	G6_OTHNEU	-11.0074603399295	-11.0065997298438	-11.0066201462463	-11.0066338617235	-11.0057771984428	-11.0050931875412	13605.2579338646	4576.80893347908	5941.78160902578	6227.97876733307	6004.33600503917	12494.7579593985	0.99935446415324	0.998081198569984	0.998521990904966	0.998589908703727	0.998537501102258	0.999297241864327	818	52961	694	515	345	256	171	75	0	0	0	0	0	0	53048	53227	53397	53486	53571	53667	37	37	37	37	37	37
H8_HL_PRESBY	50_60	UKBB	G6_PLANTAR	-9.99088618046422	-9.99179249501313	-9.99307639118742	-9.99649231129021	-9.99293262212514	-9.99711026977041	16303.1217518517	4858.84476870362	7112.53107549586	9039.47793164423	6047.57360298691	9816.66934979334	0.999511040066159	0.998359220817477	0.99887897590048	0.999117643152408	0.998681586442523	0.99918744960496	154	48918	126	121	90	62	43	18	0	0	0	0	0	0	48917	48922	48953	48981	49000	49025	29	29	29	29	29	29
H8_HL_PRESBY	50_60	UKBB	G6_POLYNEU	-9.98959427507241	-9.99300270993304	-10.0064716659911	-9.99163686665347	-9.98987616300859	-9.99522134092927	10793.8018248916	4686.18837758085	6691.43390193783	7114.39961323219	7269.65286923481	12886.8931472955	0.999261563068118	0.998298562521798	0.9988068317805	0.998879431771376	0.998903556250963	0.999381151694284	267	53599	239	197	139	84	42	14	0	0	0	0	0	0	53589	53631	53689	53744	53786	53814	38	38	38	38	38	38
H8_HL_PRESBY	50_60	UKBB	G6_POLYOTHUNS	-9.99534306125672	-9.99249366080595	-10.004723013141	-9.99375700691177	-9.99838961100673	-9.97423996778893	12892.417185559	4921.22555315807	6960.44131017742	8804.10533540018	8032.78215116167	17049.9847156833	0.999381409320317	0.998379905401362	0.998853145810323	0.999094301759911	0.999006874767236	0.999533237609603	234	53550	211	171	116	65	33	12	0	0	0	0	0	0	53535	53575	53630	53681	53713	53734	38	38	38	38	38	38
H8_HL_PRESBY	50_60	UKBB	G6_POSTVIRFAT	-9.00048956979395	-9.00066215378144	-9.00117625016324	-9.00090113632494	-9.00007242726308	NA	20423.3078950314	3727.57451149504	6456.98381019855	4455.31907013119	4808.71620726886	0	0.999648374716189	0.998073416810608	0.99888773188162	0.998388067150373	0.998506666990971	NA	138	52160	110	99	75	56	36	14	0	0	0	0	0	0	52151	52162	52186	52205	52225	52247	37	37	37	37	37	37
H8_HL_PRESBY	50_60	UKBB	G6_ROOTPLEXOTHUNS	-11.0090965799336	-11.0058540059685	-11.0061485322855	-11.0042530804607	-11.0065538176366	-11.0059737172357	12409.1353213174	4873.23449187153	5897.3086647646	7287.82225593578	6751.39744143407	8648.5884427958	0.999292135446203	0.998198035916486	0.998510908723087	0.998795234023094	0.998699238854642	0.998984632672317	698	49307	538	485	401	284	207	91	0	0	0	0	0	0	49438	49491	49575	49692	49769	49885	29	29	29	29	29	29
H8_HL_PRESBY	50_60	UKBB	G6_SLEEPAPNO	-11.0345372596841	-11.0187450842179	-11.0187407596311	-11.0100385902344	-11.0191199320751	-11.0187707165404	11620.6001646408	4044.2801361163	4960.56651854751	6358.31817996452	5910.66158823678	8281.43911816782	0.999242355345915	0.997826145714591	0.998227687126259	0.998618386943483	0.998512521746782	0.99893838446262	810	47633	675	592	448	300	192	83	0	0	0	0	0	0	47735	47818	47962	48110	48218	48327	33	33	33	33	33	33
H8_HL_PRESBY	50_60	UKBB	G6_SLEEPAPNO_INCLAVO	-10.99313137362	-11.0008786327267	-11.0009591776895	-11.0064660065343	-11.0007115176271	-10.9989502406593	12286.5899258844	4276.61164034725	5245.52258847426	6723.61522178534	6250.18932799471	8757.77596159468	0.999286112039181	0.997947575727099	0.998326670241233	0.99869387448809	0.998595675605103	0.998997931630872	810	53336	675	592	448	300	192	83	0	0	0	0	0	0	53433	53516	53660	53808	53916	54025	38	38	38	38	38	38
H8_HL_PRESBY	50_60	UKBB	G6_SLEEPDISOTH	-12.0312285730339	-12.0182957991881	-12.0166915546903	-12.0159909401893	-12.0207302316232	-12.0162881427752	15110.2077847083	5826.95127503383	6788.08831804649	7436.03283939925	7159.42267130263	11622.8793969269	0.999364698973809	0.998354335669909	0.998587536401064	0.99871068758186	0.99866034581343	0.9991751089595	1267	47736	994	871	714	530	381	188	0	0	0	0	0	0	47976	48099	48256	48440	48589	48782	33	33	33	33	33	33
H8_HL_PRESBY	50_60	UKBB	G6_TIA	-10.0026484740306	-10.0020042136463	-10.0019787664562	-10.002005470385	-10.0019626726742	-10.0024651704757	16871.3176732187	4548.21224115102	7191.51726545046	7360.34382491016	7735.01608633571	19475.9430486697	0.999526951097028	0.998245368095486	0.998890300673993	0.998915751291572	0.998968275013103	0.99959022204169	187	52346	164	130	81	59	36	11	0	0	0	0	0	0	52332	52366	52415	52437	52460	52485	37	37	37	37	37	37
H8_HL_PRESBY	50_60	UKBB	G6_ULLNLE	-10.007026165249	-10.0051649565149	-10.0121977292322	-10.0096494900415	-10.0012612048247	-10.0068124481734	18821.5063515775	7286.89651976819	6158.72066507825	8709.93410568754	7677.70354353627	18815.8684549454	0.999575780431626	0.998904476807493	0.998702884104755	0.999083053564785	0.998960646291974	0.999575662383164	176	48923	128	115	114	92	60	27	0	0	0	0	0	0	48942	48955	48956	48978	49010	49043	29	29	29	29	29	29
H8_HL_PRESBY	50_60	UKBB	G6_XTRAPYR	-10.0028851179615	-10.0067179039462	-10.0173852706684	-10.0069212791733	-10.033068375656	-9.96284183863537	11362.7650180719	4162.58658876316	4771.61257985706	4917.91769954972	4969.39010276104	7259.75521264798	0.999297605243481	0.998081914247445	0.998324945489142	0.998376474970116	0.998389093077758	0.998905032613802	388	53382	311	261	210	163	114	51	0	0	0	0	0	0	53421	53471	53522	53569	53618	53681	38	38	38	38	38	38
H8_HL_PRESBY	50_60	UKBB	G6_XTRAPYROTH	-9.97606616660645	-10.0162809806773	-10.0461006177865	-10.0145562667806	-10.026381050543	-9.9862974008531	15206.9037815286	4760.0395160084	5749.42883565591	5917.59286815438	6104.37508159045	8770.38101880921	0.999476570068746	0.998321058044474	0.998605839861744	0.998649711767526	0.998689482389755	0.999091497760826	272	53174	224	182	142	105	73	32	0	0	0	0	0	0	53184	53226	53266	53303	53335	53376	38	38	38	38	38	38
H8_HL_PRESBY	50_60	UKBB	GOUT	-10.9963489409247	-10.9966557583818	-10.9971531646861	-10.9905348284629	-10.9917769908451	-10.9922884778576	14396.6880108343	4632.62386544102	5252.85028124322	6480.25183379821	5737.3858615243	9666.46789411965	0.999390567039763	0.99810602935504	0.998329582637355	0.998646785020781	0.998471400738328	0.999092680442308	696	48855	542	481	389	288	205	98	0	0	0	0	0	0	48978	49039	49131	49232	49315	49422	31	31	31	31	31	31
H8_HL_PRESBY	50_60	UKBB	GOUT_COMORB	-14.1112710635273	-14.1213344586841	-14.1181594800543	-14.1143264349664	-14.1140393001676	-14.1044940394142	18095.6403006017	7905.96958985365	8910.86211191058	11032.5235152868	11199.5532768539	16152.8628926921	0.999377796862299	0.998574850481857	0.998735851074591	0.998979236249893	0.998994480334266	0.999303296469693	5305	28369	4457	3879	2947	1981	1271	521	0	0	0	0	0	0	29203	29781	30713	31679	32389	33139	14	14	14	14	14	14
H8_HL_PRESBY	50_60	UKBB	GOUT_IDIOP_NOS	-9.96051861328601	-9.96623661438558	-9.9660805601498	-9.96642588446823	-9.95937469020722	-9.95914648666315	10303.3147498596	3682.50049115139	3943.14583992212	5691.88602365724	6230.46162555615	15257.2951895334	0.999228661554637	0.997840625782459	0.997983393547304	0.99860291417588	0.998724584405775	0.999479183658867	434	53601	372	303	212	126	74	22	0	0	0	0	0	0	53624	53693	53784	53870	53922	53974	39	39	39	39	39	39
H8_HL_PRESBY	50_60	UKBB	GOUT_NOS	-10.9836559012597	-10.9861144754172	-10.9861077251203	-10.9864252806099	-10.9830769443313	-10.9829323433955	16222.5199507943	5867.06089567586	6381.32752619847	9360.85648045615	10755.0194294321	26883.9377696818	0.999459782523196	0.998505956192284	0.998626360836189	0.999063558220804	0.999185196636942	0.999674039124013	423	48905	362	294	206	123	73	22	0	0	0	0	0	0	48935	49003	49091	49174	49224	49275	31	31	31	31	31	31
H8_HL_PRESBY	50_60	UKBB	H7_BLINDANDVISIMPAIRMENT	-10.0015983729832	-10.001154024686	-10.0015608943785	-10.0010655714396	-10.0017693371198	-10.0021139493396	23860.3759334247	6615.32940696674	5785.02821637501	8709.45166486538	5697.94664911312	19476.9239037436	0.999665549247265	0.998793746636658	0.998620562122141	0.999083789156376	0.998599451042957	0.999590257066042	172	52404	138	112	88	67	47	15	0	0	0	0	0	0	52401	52427	52451	52472	52492	52524	37	37	37	37	37	37
H8_HL_PRESBY	50_60	UKBB	H7_CATARACTOTHER	-11.7911198765069	-12.0628897201458	6.50113259739237	-11.9348826783598	-11.8430721742716	-11.5507969024444	20861.4158128238	7828.69905637337	1.41599799557957	13170.4402554444	13520.2298025578	28638.6827355192	0.999549026198052	0.998770576108689	4.40700890391389e-06	0.999276967425836	0.999301091522118	0.99967819042696	969	51302	901	713	440	260	140	45	1	1	1	0	0	0	51356	51544	51817	51997	52117	52212	13	13	13	14	14	14
H8_HL_PRESBY	50_60	UKBB	H7_CATARACTSENILE	-11.0260418853532	-11.0122243096421	-11.005964811865	-10.9768364530416	-11.0279380773672	-10.9577390331616	13279.3389127185	4590.46719554733	6358.86978655928	8759.36960710678	8986.51199599409	18238.6600502218	0.999337504100615	0.998085930046997	0.998619017952804	0.999000128270313	0.99902086378732	0.999520633081278	548	50610	517	386	237	122	61	19	0	0	0	0	0	0	50609	50740	50889	51004	51065	51107	32	32	32	32	32	32
H8_HL_PRESBY	50_60	UKBB	H7_CHALAZION	-9.00205959142675	-9.00262046117778	-9.00136440723081	-9.00021799044254	-9.0011394483684	-9.00555280886306	14149.9331277832	4589.19408902329	4473.07310874668	5165.06297606503	5346.21483342319	7072.72434676809	0.999492393086663	0.998434791136231	0.998394382415676	0.998609672064481	0.998656644555779	0.998984070458022	139	50134	96	90	80	66	55	29	0	0	0	0	0	0	50141	50147	50157	50171	50182	50208	36	36	36	36	36	36
H8_HL_PRESBY	50_60	UKBB	H7_CHOROIDRETINA	-11.017710818646	-11.0048300541129	-11.0034535229044	-11.0045862053303	-11.015572023125	-10.982303067849	10766.1632911489	3733.78813079421	4431.80289101296	6287.83459839571	5890.50114770238	9446.41989813947	0.999183473296341	0.997648347743867	0.998018983046589	0.998603591616241	0.998507911380967	0.999072388462461	948	52562	808	688	484	325	206	82	0	0	0	0	0	0	52665	52785	52989	53148	53267	53391	37	37	37	37	37	37
H8_HL_PRESBY	50_60	UKBB	H7_CONJUNCTIVA	-12.0070574362241	-12.0184873380893	-12.0189221342806	-12.0306402467515	-12.0251652459511	-12.0152069289968	20920.4886960329	5992.81709876427	6865.70149804429	7672.20540690255	5812.84405636446	11551.8460152117	0.999542063985107	0.998399857878986	0.99860324432788	0.998748852817861	0.998349398890764	0.999170111308415	1085	51186	807	737	625	512	420	213	0	0	0	0	0	0	51428	51498	51610	51723	51815	52022	36	36	36	36	36	36
H8_HL_PRESBY	50_60	UKBB	H7_CONJUNCTIVITIS	-11.0013406050449	-11.0215351058332	-11.0210046107365	-11.0275705075875	-11.0204144333343	-11.0168334592661	15277.1437689507	4449.42910967871	5200.25957132187	5532.03013495752	4042.52458560453	8582.67015025182	0.99942542930858	0.998023588310435	0.998309030016642	0.998409494849209	0.997824872192468	0.998975824684122	760	50974	550	507	436	375	313	167	0	0	0	0	0	0	51148	51191	51262	51323	51385	51531	36	36	36	36	36	36
H8_HL_PRESBY	50_60	UKBB	H7_CONJUNCTIVITISACUNONATOPIC	-11.0013406050449	-11.0215351058332	-11.0210046107365	-11.0275705075875	-11.0204144333343	-11.0168334592661	15277.1437689507	4449.42910967871	5200.25957132187	5532.03013495752	4042.52458560453	8582.67015025182	0.99942542930858	0.998023588310435	0.998309030016642	0.998409494849209	0.997824872192468	0.998975824684122	760	50974	550	507	436	375	313	167	0	0	0	0	0	0	51148	51191	51262	51323	51385	51531	36	36	36	36	36	36
H8_HL_PRESBY	50_60	UKBB	H7_CORNEALOTH	-10.0842524424968	-10.0185305942643	-9.97887276195494	-9.98938666347929	-9.97781517771198	-9.89413869581152	19620.7232294403	6649.47588081476	7990.29593457711	7579.79941836927	6776.68099018933	16971.5697113715	0.999589919857552	0.998797855951046	0.999003542984331	0.998948471503858	0.998825215202562	0.999534846794085	121	52951	99	86	64	50	32	18	0	0	0	0	0	0	52937	52950	52972	52986	53004	53018	36	36	36	36	36	36
H8_HL_PRESBY	50_60	UKBB	H7_EYELIDDIS	-11.0065737330665	-11.0053316378447	-11.0047772194696	-11.005950874213	-11.0055270667156	-11.0048708317978	12913.139378822	5342.34732084805	5529.85050147247	7009.44614397005	7126.86757070471	7718.82745910835	0.999319919507723	0.998356344606147	0.998412156704696	0.998747194216089	0.998767882726468	0.998862442048076	528	50592	415	377	294	214	156	84	0	0	0	0	0	0	50669	50707	50790	50870	50928	51000	36	36	36	36	36	36
H8_HL_PRESBY	50_60	UKBB	H7_EYELIDINFLAMMATION	-10.004879045223	-10.0023697134538	-10.0007997441773	-9.9995225666344	-10.0009027082291	-10.0009407357362	14785.0579538456	4820.32464531869	5039.09346396512	5935.31805885464	6136.14509915012	6744.72539722322	0.99946008071537	0.998344358269245	0.998416485320157	0.998655765231469	0.998699580566743	0.998816913541684	248	50268	183	168	147	118	84	42	0	0	0	0	0	0	50297	50312	50333	50362	50396	50438	36	36	36	36	36	36
H8_HL_PRESBY	50_60	UKBB	H7_EYELIDNAS	-10.004389572083	-10.0017170765916	-10.000738198332	-10.0054375981575	-10.0030632073741	-10.0016219638067	14781.3441226545	6032.01383104507	4980.67707894042	7044.04076364666	5665.89032159844	6447.94122251302	0.999459971481339	0.998677023593816	0.998397922789042	0.998866675851677	0.998591344855854	0.998762374489397	195	50252	150	140	114	86	62	36	0	0	0	0	0	0	50261	50271	50297	50325	50349	50375	36	36	36	36	36	36
H8_HL_PRESBY	50_60	UKBB	H7_EYEOTH	-8.981953457585	-9.01438489082487	-9.00971705752234	-9.01114867487926	-8.98176609060178	-8.98262917411764	9267.10139499139	4520.46738050026	4882.47043815046	5178.20714250179	9263.99157072131	4875.26014962032	0.9992266664017	0.998408918114593	0.998527649035744	0.998611516964064	0.999226422939292	0.998529904690545	137	53735	112	91	63	48	30	17	0	0	0	0	0	0	53722	53743	53771	53786	53804	53817	38	38	38	38	38	38
H8_HL_PRESBY	50_60	UKBB	H7_EYE_ADNEXA	-13.2777782922335	-13.2674522096197	4.71517389165203	-13.2640255085416	-13.2640258721677	-10.8402072263708	21152.997544035	7116.60090017206	1.41716611719476	9484.93727846078	9116.61971005044	4036.74914755782	0.999499166319885	0.998512507685104	0.000877281009894555	0.998884214264445	0.998839135769581	0.997857378977402	4847	45063	3886	3394	2624	1942	1399	679	1	1	1	0	0	0	46000	46492	47262	47944	48487	49207	23	23	23	24	24	24
H8_HL_PRESBY	50_60	UKBB	H7_GLAUCNAS	-10.020714622838	-10.016754921788	-9.96243261860828	-9.9927641932645	-9.98222378867947	-9.86752045674655	11965.2725864189	4295.97911225789	6173.54875911293	8731.54986256935	7555.94058519337	11928.1348526766	0.999331785173016	0.998139607607296	0.998712431368955	0.99908686651802	0.998945907549585	0.999339952018895	214	52677	194	159	95	53	31	13	0	0	0	0	0	0	52661	52696	52760	52802	52824	52842	36	36	36	36	36	36
H8_HL_PRESBY	50_60	UKBB	H7_GLAUCOMA	-11.0310739834339	-10.9837185154151	-10.9946238563486	-11.010690531684	-10.9941108836085	-10.9649061241913	13220.0355155667	4259.24132997623	5777.86672755115	7115.96693093179	6180.81509369957	8429.64399375068	0.999334228520889	0.997942420015377	0.998481717258923	0.998765416343462	0.998580765388528	0.998962147530009	614	52978	505	461	326	250	171	68	0	0	0	0	0	0	53050	53094	53229	53305	53384	53487	37	37	37	37	37	37
H8_HL_PRESBY	50_60	UKBB	H7_GLAUCSUSP	-8.91147553585419	-8.98206788328511	-9.00225505580505	-9.03371176385786	-9.04756647703053	-9.00191142857174	9158.29998137314	3406.68545883523	5462.91558003693	5671.75907668099	7728.67447132622	7718.46142223778	0.999223619270339	0.997896299769554	0.998685178827061	0.998729167442037	0.999065957301887	0.999069440899505	123	52353	112	95	60	37	20	7	0	0	0	0	0	0	52326	52343	52378	52401	52418	52431	38	38	38	38	38	38
H8_HL_PRESBY	50_60	UKBB	H7_KERATITIS	-10.0352952430244	-10.0218866804466	-9.99336020966491	-9.98351850157055	-9.98129845498509	-9.95828492925521	13865.8503847975	5366.54848633016	5299.87071560448	5999.0536434092	5297.14510408766	15170.2222679366	0.999422537657894	0.998509972652811	0.998495521207063	0.998672175301048	0.998496563891521	0.999476239630102	202	53017	160	145	118	94	63	32	0	0	0	0	0	0	53022	53037	53064	53088	53119	53150	37	37	37	37	37	37
H8_HL_PRESBY	50_60	UKBB	H7_LACRIMALSYSTEM	-11.0059290037574	-11.0061741959242	-11.0054243813006	-11.0051231062854	-11.0065137441594	-11.008412422029	10011.9821899057	4823.60516827167	5296.57441009647	5346.69082362233	6049.7770172787	9537.30122083052	0.999122905045751	0.998179442856929	0.998342126212063	0.99835771098316	0.998548389053839	0.999079043415242	633	50622	510	453	365	263	181	87	0	0	0	0	0	0	50709	50766	50854	50956	51038	51132	36	36	36	36	36	36
H8_HL_PRESBY	50_60	UKBB	H7_LENS	-14.7520747744982	-14.7246202811083	6.29818480218861	-14.7256631308875	-10.2555623695056	-10.1394985302615	74907.349681051	27089.5623196839	1.41616317435415	45745.8689147748	4673.66092580346	8343.51168860874	0.999842866518754	0.999566307256322	8.6932837647492e-06	0.999743159779549	0.998249178012675	0.999030366631917	1281	52394	1187	925	579	340	183	58	1	1	1	0	0	0	52460	52722	53068	53307	53464	53589	27	27	27	28	28	28
H8_HL_PRESBY	50_60	UKBB	H7_LIDLACRIMALORBIT	-12.0170477090208	-12.015477308187	-12.0145660643467	-12.014661907679	-12.0157080979885	-12.0153632132966	14098.7851702298	5541.71902259291	5900.98505719122	6500.07427348956	6743.34497121414	8761.71630119637	0.999319926110177	0.998270039263202	0.998375486456678	0.998525200270429	0.99857828081669	0.998905822847268	1447	51250	1105	1001	823	631	465	244	0	0	0	0	0	0	51556	51660	51838	52030	52196	52417	36	36	36	36	36	36
H8_HL_PRESBY	50_60	UKBB	H7_MACULADEGEN	-10.0314981318546	-10.0229839556248	-10.0048797539303	-9.98805222648693	-10.0351196926974	-9.88695940083727	12684.2851074225	4651.30660064556	6844.85167726349	11854.104911514	8662.38325516307	16805.4788669922	0.999368984804506	0.998280659898634	0.998833760522176	0.999327717125794	0.999075674090858	0.999530590477869	139	51786	129	105	62	40	22	6	0	0	0	0	0	0	51762	51786	51829	51851	51869	51885	34	34	34	34	34	34
H8_HL_PRESBY	50_60	UKBB	H7_OCUMUSCLE	-11.0064052048909	-11.0047447680766	-11.0005253894731	-11.0032191688888	-10.9987790705596	-11.0065116944563	15572.7597217139	6613.23807609462	7857.8120726314	8764.22070614472	8267.13697586304	11701.1854700678	0.999436076828467	0.998672282504772	0.998883003764806	0.998998279860581	0.998938477317501	0.999249484210233	445	53280	375	300	206	145	100	51	0	0	0	0	0	0	53316	53391	53485	53546	53591	53640	34	34	34	34	34	34
H8_HL_PRESBY	50_60	UKBB	H7_REFRAACCOMMODIS	-10.0033834937511	-10.0029246395672	-9.9986457680852	-10.0035901800048	-9.99780785545911	-10.0082003431856	10252.6903080507	4668.43131340216	5183.02222060497	6541.08065539962	6791.17241275441	9426.98766506654	0.999221517110213	0.998290395104909	0.998460789902194	0.998779757127865	0.998825373122129	0.999152922723685	330	53174	287	220	142	90	56	26	0	0	0	0	0	0	53183	53250	53328	53380	53414	53444	34	34	34	34	34	34
H8_HL_PRESBY	50_60	UKBB	H7_RETINALDETACH	-11.0023363485785	-11.0081010185788	-11.0066323033284	-11.0036966516568	-10.9992635923361	-11.0089437189282	15963.3170504179	6178.76558149287	6751.81669811603	7591.20468577976	8849.19096307127	16662.5127082222	0.999450077099731	0.998578488035486	0.998699310350937	0.998843440934744	0.999008255062261	0.999472836676027	409	51650	358	301	211	141	75	27	0	0	0	0	0	0	51669	51726	51816	51886	51952	52000	32	32	32	32	32	32
H8_HL_PRESBY	50_60	UKBB	H7_RETINALDETACHBREAK	-10.0149323599173	-9.98583888127905	-9.97684218479373	-9.98653137830911	-10.0197211250685	-9.99298859568043	13642.9697822296	6428.08805791853	6818.54078452467	7468.44471122657	8101.99656611658	16699.0546824151	0.99941429473807	0.998760511151432	0.99883254119086	0.998933098237141	0.999013258190601	0.999522532802453	180	51397	161	128	90	55	29	9	0	0	0	0	0	0	51386	51419	51457	51492	51518	51538	30	30	30	30	30	30
H8_HL_PRESBY	50_60	UKBB	H7_RETINALDISOTH	-10.9879990465937	-10.986297554063	-10.9749326227229	-11.0053240650619	-11.0052701710799	-10.8884112342835	13887.5196373236	5269.40402423036	7167.46786691962	10493.34013954	10492.8397407817	12764.6342665885	0.999368702683588	0.998336473952691	0.998778267857457	0.999163185751002	0.999163149941868	0.999319393413043	430	52128	379	307	195	124	75	26	0	0	0	0	0	0	52144	52216	52328	52399	52448	52497	35	35	35	35	35	35
H8_HL_PRESBY	50_60	UKBB	H7_RETINOPATHYDIAB	-9.98968704934153	-9.95865514577523	-9.98943298724305	-9.96305711600288	-9.99968888135077	-9.94321423490386	11820.5288577683	5571.19459197282	7125.26803366322	8933.40076845242	11140.6838749791	11820.9862680738	0.999325697165411	0.998573761367602	0.998881387801409	0.999110152112349	0.999283832447858	0.999328860045403	191	51459	173	127	81	48	27	9	0	0	0	0	0	0	51446	51492	51538	51571	51592	51610	31	31	31	31	31	31
H8_HL_PRESBY	50_60	UKBB	H7_SCLERACORNEA	-11.0135882822817	-11.0153554629818	-11.0075919364548	-11.0010317583485	-10.9951174910578	-10.9862761645118	16916.1514599768	7008.8295566392	6654.23618233984	7630.04272849591	7174.66416029381	12840.626286333	0.999480521828536	0.998746013386909	0.998680121442727	0.998849606658299	0.998777248542866	0.99931734022411	378	53164	294	258	220	175	123	54	0	0	0	0	0	0	53211	53247	53285	53330	53382	53451	37	37	37	37	37	37
H8_HL_PRESBY	50_60	UKBB	H7_STRABISMUS	-8.94669654982224	-8.98339457076869	-8.97879157213612	-9.01901833350927	-9.01461978892171	-9.00453286121081	14652.2977840085	4517.83625401868	8452.21028833065	5176.60098802752	5019.69226496632	6546.84562112488	0.999512811525609	0.998413464608881	0.999152406580259	0.99860987318553	0.998567118917796	0.998902589751191	123	53700	92	84	67	57	45	27	0	0	0	0	0	0	53692	53700	53717	53727	53739	53757	39	39	39	39	39	39
H8_HL_PRESBY	50_60	UKBB	H7_VISDISTNAS	-10.0034141920289	-10.0008686286036	-10.0019212012561	-10.002756418917	-10.0010012555676	-10.0032459732356	23849.7272643934	7030.6882956728	6743.76926339547	8177.60944597021	7186.10530972204	16858.2241387708	0.99966533917069	0.998865041992071	0.998816629800423	0.999024037162124	0.99888957347902	0.99952655540786	148	52378	127	107	79	47	32	14	0	0	0	0	0	0	52362	52382	52410	52442	52457	52475	37	37	37	37	37	37
H8_HL_PRESBY	50_60	UKBB	H7_VISUALDISTBLIND	-11.0138191398559	-11.0057286504069	-11.0024265671246	-11.0087262144297	-11.0076617398855	-10.9994151159203	14485.3474368397	4459.56105350259	5227.22771997568	6116.37593028741	5221.946286965	9746.90860463908	0.999393334855187	0.998030906640487	0.998320589750912	0.998563906463866	0.99831809130816	0.99909958511031	749	52972	598	513	396	302	218	99	0	0	0	0	0	0	53085	53170	53287	53381	53465	53584	38	38	38	38	38	38
H8_HL_PRESBY	50_60	UKBB	H7_VISUDISTURB	-11.0134602275342	-11.0055961874953	-10.9996061339584	-11.0083524710496	-11.0053452151292	-10.9967726471024	15524.3954184037	4831.94360695952	6066.80740877482	6638.34309063922	6172.16917463889	10200.6464560858	0.999433957400425	0.998182680014048	0.99855337239021	0.99867687006668	0.998577325064803	0.999139843396002	600	52812	481	418	317	240	173	84	0	0	0	0	0	0	52893	52956	53057	53134	53201	53290	38	38	38	38	38	38
H8_HL_PRESBY	50_60	UKBB	H7_VITRBODYGLOBE	-11.0162881628626	-11.012093430262	-11.0137751939068	-11.0192017901856	-10.9984617244145	-10.9957680550263	14476.7907333785	5905.62182006418	5467.72988279518	7696.59409759848	7108.50552113699	18574.3305661744	0.999392840198074	0.998512201677303	0.998392803699332	0.998857670306414	0.99876549307374	0.999527662489823	440	53057	396	315	222	136	83	29	0	0	0	0	0	0	53063	53144	53237	53323	53376	53430	38	38	38	38	38	38
H8_HL_PRESBY	50_60	UKBB	H7_VITREOUS	-11.0169120357502	-11.0134389927611	-11.0148564985717	-11.0193025769676	-11.0048621854294	-10.9893393939577	13233.2232280049	5276.96364719562	5164.34941597761	6853.88144103467	6151.33821260914	13974.3524148156	0.999335745883358	0.998334753251749	0.998298221795545	0.998717204596418	0.998572569960522	0.999372548861525	551	53130	481	388	276	178	118	52	0	0	0	0	0	0	53162	53255	53367	53465	53525	53591	38	38	38	38	38	38
H8_HL_PRESBY	50_60	UKBB	H8_EUSTNAS	-9.86101003819053	-10.0710772564869	-10.031253968515	-10.031253968515	-9.99941009701613	-10.0611656916344	33678.4208239469	5524.01246014779	6342.08629394033	6342.08629394033	6227.10518084807	10576.2996423862	0.999766380152083	0.998545341332941	0.99873798952604	0.99873798952604	0.99871876718426	0.999240977673696	183	51821	130	132	110	99	75	36	0	0	0	0	0	0	51842	51840	51862	51873	51897	51936	32	32	32	32	32	32
H8_HL_PRESBY	50_60	UKBB	H8_EXTERNAL	-13.0191636637934	-13.0047011549463	-13.009439409271	-13.0369859425364	-13.0135767975858	-13.0120991593725	19845.7923998472	7151.73761897714	8108.49975875761	8256.06507934628	6917.98637612091	11219.9283617481	0.999476574745541	0.998549129581662	0.998719858579902	0.99874007709725	0.998499082634843	0.999074668717939	2210	50090	1595	1514	1331	1171	921	443	0	0	0	0	0	0	50668	50749	50932	51092	51342	51820	37	37	37	37	37	37
H8_HL_PRESBY	50_60	UKBB	H8_EXTOTITIS	-12.0187018411771	-12.0020064722366	-12.0022385970351	-12.0495144317562	-12.0250060937157	-12.0337004235746	18331.3866243481	6489.785659249	6779.88991507617	7185.59279899307	5857.55743719336	9647.70736351884	0.999476878855405	0.99852441810763	0.998587529297709	0.998662028688042	0.998362020335376	0.999004789332235	1113	49625	805	765	679	600	472	219	0	0	0	0	0	0	49896	49936	50022	50101	50229	50482	37	37	37	37	37	37
H8_HL_PRESBY	50_60	UKBB	H8_INNER	-11.0382026327794	-11.0163907932564	-11.0277966029501	-11.022509627459	-11.0221455214461	-11.0198878438095	12539.7142960119	4857.36950641336	4951.926838832	5971.56059870117	4278.91986741651	8627.44853910325	0.99929765462638	0.998190419612356	0.998223135829211	0.998527238380383	0.997944717291902	0.998980857904671	756	52860	607	558	462	351	251	99	0	0	0	0	0	0	52973	53022	53118	53229	53329	53481	36	36	36	36	36	36
H8_HL_PRESBY	50_60	UKBB	H8_MIDDLEMASTOID	-12.0231415436273	-12.0292897868937	-12.0115835151355	-12.0207447260266	-12.0139393086552	-12.0153827836848	27673.8734416525	7075.92410941048	8136.59763112377	8626.93331297111	7530.54772497737	11162.4521020261	0.999653352512129	0.998643572227912	0.998822130085447	0.998888230246524	0.998727086930108	0.999141148694186	863	52060	602	592	514	462	363	164	0	0	0	0	0	0	52288	52298	52376	52428	52527	52726	33	33	33	33	33	33
H8_HL_PRESBY	50_60	UKBB	H8_NONSUPPNAS	-10.028965735036	-10.0322900053004	-10.037111036888	-10.0101596615469	-10.0242912465382	-9.96102232590402	19385.0646252101	4896.10776355844	7506.75655538829	6456.99382127888	5304.13174433071	6695.85632401319	0.999587210219901	0.998365108757812	0.998933167275895	0.998763054624657	0.998492076961342	0.998813035613733	193	51812	128	128	103	100	91	52	0	0	0	0	0	0	51845	51845	51870	51873	51882	51921	32	32	32	32	32	32
H8_HL_PRESBY	50_60	UKBB	H8_VERTIGO	-8.99605305609697	-9.00493472357649	-9.00806378339335	-8.98171121487877	-9.00051935431282	-9.03859474172963	14488.4100496306	3565.71998068928	5474.52152170974	6827.88546517033	6824.75775994	20498.8718856321	0.99950458253488	0.997985009818868	0.998687119642572	0.998950426647061	0.99894774677682	0.999648187714801	143	52578	123	104	61	40	28	12	0	0	0	0	0	0	52562	52581	52624	52645	52657	52673	36	36	36	36	36	36
H8_HL_PRESBY	50_60	UKBB	HDINJ	-11.004339325528	-11.0038310066605	-11.0009241054407	-11.0003461779726	-11.0003512285063	-11.0046482863404	12549.3905350877	5396.39688289019	6193.20669247412	6903.41635052483	5778.69307509535	7283.71246546198	0.999300349184296	0.998373029082904	0.998582727281945	0.998728600127978	0.998481143574562	0.998794510949482	724	53055	562	505	393	294	202	112	0	0	0	0	0	0	53179	53236	53348	53447	53539	53629	38	38	38	38	38	38
H8_HL_PRESBY	50_60	UKBB	HERING_BILATERAL	-9.85629967224101	-9.85610693020502	-9.85606565417551	-9.89414126345629	-9.85576666744128	-9.85581503779573	15555.3246028054	5333.79477003952	8977.52403165279	8608.65208351526	9827.28290479097	9370.87858363132	0.999494437499075	0.998525621735954	0.999124034532433	0.99908297132444	0.999199802955021	0.999160825622399	121	44273	93	77	59	52	37	19	0	0	0	0	0	0	44272	44288	44306	44313	44328	44346	29	29	29	29	29	29
H8_HL_PRESBY	50_60	UKBB	HYPOTHYROIDISM	-14.1214714895634	-14.1141782441905	-14.1192267787363	-14.1203821732623	-14.1163521176468	-14.1239404072712	21776.4794580371	10969.2506448997	11865.9554598225	15092.6536873098	13741.7128078456	27833.7171973802	0.999482592982517	0.998973359059193	0.999050602335648	0.9992535154176	0.999180362915011	0.999595121505866	1740	18382	1480	1258	957	668	435	160	0	0	0	0	0	0	18633	18855	19156	19445	19678	19953	9	9	9	9	9	9
H8_HL_PRESBY	50_60	UKBB	HYPOT_THYRO_INCL	-12.0671184989832	-12.0612097827808	-12.0634259126796	-12.0657195060716	-12.0567034250352	-12.0613020321937	13229.0335471121	4984.46540840688	5429.19334318609	6834.68029754394	5677.52925979259	11186.3750844881	0.999272194285831	0.998069312776693	0.998227137484777	0.998591441605272	0.998305627351874	0.999139710161929	1740	52461	1480	1258	957	668	435	160	0	0	0	0	0	0	52682	52904	53205	53494	53727	54002	39	39	39	39	39	39
H8_HL_PRESBY	50_60	UKBB	I9_AF	-12.0560869817632	-12.0528099776677	-12.0641548134995	-12.0623853881255	-12.0603727783167	-12.0731212948093	11821.631087009	6608.25012063797	7332.29126137993	9264.26687295716	10095.204272008	23318.9816288426	0.999186291305473	0.998544736429761	0.998687204561496	0.998961127903561	0.999046796608658	0.999586904916999	934	29884	851	666	447	278	153	43	0	0	0	0	0	0	29950	30135	30354	30523	30648	30758	17	17	17	17	17	17
H8_HL_PRESBY	50_60	UKBB	I9_ANGINA	-11.9961140541399	-11.9930793154888	-11.9982560230745	-11.9955520449049	-11.9976312307454	-11.9818394163769	14181.8142550823	6067.91929429883	7060.26496326789	9004.74404170077	8143.37817175106	16638.9852430489	0.999325085431254	0.998423003647871	0.998644070912452	0.998937108828432	0.998824477868986	0.999425438287584	989	49564	875	722	512	337	203	68	0	0	0	0	0	0	49650	49803	50013	50188	50322	50457	28	28	28	28	28	28
H8_HL_PRESBY	50_60	UKBB	I9_AORTVALV_EARLY	-8.98131049286042	-8.99268854357725	-8.99024739608446	-9.01088057934781	-8.98433281761337	NA	8459.66419126277	3605.73186675759	4062.25809974069	5979.67545824048	5744.90004852387	0	0.999152915828591	0.998010079457949	0.998234190550317	0.99879765384883	0.998752205005878	NA	157	53713	147	109	64	36	22	4	0	0	0	0	0	0	53685	53723	53768	53796	53810	53828	38	38	38	38	38	38
H8_HL_PRESBY	50_60	UKBB	I9_ARTOTH	-10.0086855774496	-10.0123030440425	-10.0084045721865	-9.99274959403294	-10.0199882624901	-9.99191697687908	14988.0772840418	4476.71848107681	4993.97887269531	7142.35770454179	4939.88642417289	8354.91273617483	0.999467191491522	0.998215510894701	0.998400965173369	0.998883693823559	0.998381584561797	0.999045783643708	251	51599	207	178	139	98	70	32	0	0	0	0	0	0	51610	51639	51678	51719	51747	51785	33	33	33	33	33	33
H8_HL_PRESBY	50_60	UKBB	I9_AVBLOCK	-9.93428947460718	-9.97984255606347	-9.96550593126039	-9.97287637799307	-9.99754425717671	-9.93399593268143	18642.5547362641	6095.62016086308	5302.95247354107	9311.24639311269	9724.27939726678	16138.5051404469	0.999574821373393	0.998693691777496	0.998500586478427	0.999145420255089	0.999179693992983	0.999508865200819	177	47854	162	131	91	47	23	6	0	0	0	0	0	0	47838	47869	47909	47953	47977	47994	31	31	31	31	31	31
H8_HL_PRESBY	50_60	UKBB	I9_CARDARR	-9.00394543252628	-9.0032580475876	-9.0032580475876	NA	NA	NA	8681.71171128634	5683.51046298007	5683.51046298007	0	0	0	0.999172501000039	0.998736070315079	0.998736070315079	NA	NA	NA	101	28190	96	42	23	10	5	2	0	0	0	0	0	0	28179	28233	28252	28265	28270	28273	16	16	16	16	16	16
H8_HL_PRESBY	50_60	UKBB	I9_CARDMYO	-9.93564759254521	-9.94965414840052	-9.94901118716879	-10.0155645961766	-9.93544271330918	-9.88542454978599	16108.7376762274	6084.66742709992	6864.55340420151	6713.75445142872	8052.06388816128	16132.3336095023	0.999507875820417	0.998695298964552	0.998843601444263	0.998809717952483	0.999015490383059	0.999511079591919	172	47674	147	119	82	62	35	11	0	0	0	0	0	0	47669	47697	47734	47754	47781	47805	30	30	30	30	30	30
H8_HL_PRESBY	50_60	UKBB	I9_CAVS	-8.97718226876597	-8.98102646870844	-8.98575403442874	-9.00320308844958	-8.98029814874365	NA	9266.56261137889	4319.02728848616	5347.86877198377	9263.08514071229	7322.95753510648	0	0.99922703225438	0.99834087244261	0.998659355466008	0.999224500746575	0.999021537484819	NA	100	53752	95	65	34	21	13	1	0	0	0	0	0	0	53721	53751	53782	53795	53803	53815	36	36	36	36	36	36
H8_HL_PRESBY	50_60	UKBB	I9_CAVS_DX	-8.97718226876597	-8.98102646870844	-8.98575403442874	-9.00320308844958	-8.98029814874365	NA	9266.56261137889	4319.02728848616	5347.86877198377	9263.08514071229	7322.95753510648	0	0.99922703225438	0.99834087244261	0.998659355466008	0.999224500746575	0.999021537484819	NA	100	53752	95	65	34	21	13	1	0	0	0	0	0	0	53721	53751	53782	53795	53803	53815	36	36	36	36	36	36
H8_HL_PRESBY	50_60	UKBB	I9_CAVS_OPERATIONS2	-8.97718226876597	-8.98102646870844	-8.98575403442874	-9.00320308844958	-8.98029814874365	NA	9266.56261137889	4319.02728848616	5347.86877198377	9263.08514071229	7322.95753510648	0	0.99922703225438	0.99834087244261	0.998659355466008	0.999224500746575	0.999021537484819	NA	100	53752	95	65	34	21	13	1	0	0	0	0	0	0	53721	53751	53782	53795	53803	53815	36	36	36	36	36	36
H8_HL_PRESBY	50_60	UKBB	I9_CAVS_RHEU	-8.97716165609165	-8.98100938854504	-8.98574116746511	-9.00320572102711	-8.98028043773053	NA	9266.47657837846	4318.9868997326	5347.81847127333	9262.99778252146	7322.88912168904	0	0.999227026852738	0.998340860082761	0.99865934477586	0.999224493206178	0.999021530273376	NA	100	53751	95	65	34	21	13	1	0	0	0	0	0	0	53720	53750	53781	53794	53802	53814	36	36	36	36	36	36
H8_HL_PRESBY	50_60	UKBB	I9_CEREBDOTH	-10.011288175562	-9.97448163280037	-9.98654038965618	-9.9877129991187	-10.0045178406086	-9.96975127408378	19418.9040989685	5766.57794027217	6862.75517623279	8985.42010115044	8678.85899651554	16799.0602278001	0.999588655885292	0.99861989536762	0.998838935183322	0.99911311432643	0.999080242165632	0.999526478860019	168	52039	154	115	65	41	23	10	0	0	0	0	0	0	52016	52055	52105	52129	52147	52160	37	37	37	37	37	37
H8_HL_PRESBY	50_60	UKBB	I9_CEREBVASC	-11.0035473782242	-11.0018213400923	-10.9965728249505	-10.9975488896679	-11.0045116834186	-10.9998848792951	10981.3263388419	4508.43347541984	6375.72370731686	6375.86334645629	6882.70816927079	13932.4601623219	0.999200501029925	0.998052943506083	0.998623843859705	0.998623751853225	0.998724291948099	0.999370058316927	689	52801	612	471	306	211	125	39	0	0	0	0	0	0	52840	52981	53146	53241	53327	53413	38	38	38	38	38	38
H8_HL_PRESBY	50_60	UKBB	I9_CHD	-11.0198639154441	-11.0158549396555	-11.0160761515002	-11.0169739683515	-11.0186898930599	-11.0161148275829	9730.80048024696	4072.88524089698	4621.34644715461	5475.73203016219	6242.71187177853	12444.8714594026	0.999096417872432	0.997841979495029	0.998098054569503	0.998394686325555	0.998591695698662	0.999293718153557	859	52494	776	622	433	266	147	47	0	0	0	0	0	0	52542	52696	52885	53052	53171	53271	35	35	35	35	35	35
H8_HL_PRESBY	50_60	UKBB	I9_CHD_NOREV	-11.0198639154441	-11.0158549396555	-11.0160761515002	-11.0169739683515	-11.0186898930599	-11.0161148275829	9730.80048024696	4072.88524089698	4621.34644715461	5475.73203016219	6242.71187177853	12444.8714594026	0.999096417872432	0.997841979495029	0.998098054569503	0.998394686325555	0.998591695698662	0.999293718153557	859	52494	776	622	433	266	147	47	0	0	0	0	0	0	52542	52696	52885	53052	53171	53271	35	35	35	35	35	35
H8_HL_PRESBY	50_60	UKBB	I9_CONDUCTIO	-11.0039840950431	-11.0032405672841	-10.9687584591452	-10.9521009653885	-11.0132957118707	-10.8851682178252	14327.9173107108	5616.43825480632	5678.73422299536	9625.81929157851	9949.53966066744	12320.6033443162	0.999387216720809	0.998436854505806	0.998458847123309	0.99909218009205	0.999116809710068	0.999295074576289	505	48472	444	351	253	144	88	33	0	0	0	0	0	0	48503	48596	48694	48803	48859	48914	30	30	30	30	30	30
H8_HL_PRESBY	50_60	UKBB	I9_CORATHER	-12.0410255942946	-12.0403707722257	-12.0447231761683	-12.0418293962444	-12.0438509094119	-12.0482643959677	10620.1039262197	4361.399434761	5153.30470960676	6686.43008156684	6832.59708783642	12498.8213571647	0.999095362302826	0.997797309352997	0.998135120965483	0.998563062135075	0.998593565873515	0.999230877665777	1846	50986	1648	1339	915	560	337	108	0	0	0	0	0	0	51154	51463	51887	52242	52465	52694	30	30	30	30	30	30
H8_HL_PRESBY	50_60	UKBB	I9_CVD	-14.1437244796655	-14.143665260077	-14.1428650915665	-14.1437359403035	-14.14344002691	-14.1292428497392	15963.7753636293	7057.62361706359	8022.80577230047	9102.73706507212	9001.2159923389	13573.5132210713	0.9992930833928	0.998401019209464	0.998593463661239	0.998760255962869	0.998746299633277	0.999169448431949	8611	32408	6882	6056	4817	3576	2496	1058	0	0	0	0	0	0	34121	34947	36186	37427	38507	39945	16	16	16	16	16	16
H8_HL_PRESBY	50_60	UKBB	I9_CVD_HARD	-12.0262366331438	-12.0222130240468	-12.0225837674239	-12.0236851865201	-12.02329506893	-12.0205017327613	13833.8304681696	5447.45149124779	6545.29223901005	7507.21065662907	8657.92858250413	16940.4095438457	0.999306370903735	0.998239115963262	0.998534423181649	0.998722094115703	0.998891975334441	0.999433840609578	1208	51818	1086	879	602	380	209	65	0	0	0	0	0	0	51905	52112	52389	52611	52782	52926	35	35	35	35	35	35
H8_HL_PRESBY	50_60	UKBB	I9_DISVEINLYMPH	-12.0097684434324	-12.0036824606528	-11.9892261677351	-12.0201203725948	-12.0030113232604	-12.0093498610278	15996.8111137096	5551.99186014185	7531.6785825379	7058.10082500549	7479.04912572851	8885.89586633019	0.999400980117128	0.998274935250671	0.998729896090174	0.998641183504442	0.998719487845875	0.99892165381336	1435	50359	1108	905	730	595	426	197	0	0	0	0	0	0	50650	50853	51028	51163	51332	51561	36	36	36	36	36	36
H8_HL_PRESBY	50_60	UKBB	I9_DOAAC	-11.0101278232704	-11.0083458156783	-11.0067569590146	-11.0083293162721	-11.0081514358629	-11.0083367828396	12505.8231250566	4324.16526198689	4863.79429950105	5923.82054493174	5587.72832203942	8716.55119613594	0.999297542450429	0.997968768734151	0.998194390345159	0.998517279367303	0.998428121790114	0.99899233315716	975	52590	800	673	491	362	249	96	0	0	0	0	0	0	52730	52857	53039	53168	53281	53434	35	35	35	35	35	35
H8_HL_PRESBY	50_60	UKBB	I9_DVTANDPULM	-11.0020643586781	-10.9955555408112	-10.991186192709	-11.0052218897391	-10.998221323053	-10.9899171603617	12862.9241117106	6344.77762059495	7422.33815957699	9339.89391006648	8261.254583836	11893.7523558331	0.999317544273592	0.998617259715527	0.99881847278116	0.999059850712793	0.998937775333186	0.999262748734239	604	53042	522	351	231	151	100	45	0	0	0	0	0	0	53088	53259	53379	53459	53510	53565	36	36	36	36	36	36
H8_HL_PRESBY	50_60	UKBB	I9_HEARTFAIL	-10.9535103048601	-10.9647144779011	-10.9580087594196	-10.9760182420506	-10.9544003787869	-11.0771863292952	12911.9573307853	5337.679657806	6819.83844318867	9504.74822284223	11990.7279556568	39822.1812618765	0.999323136261475	0.998360978776631	0.998717972233951	0.999078608570932	0.999271074637703	0.999778055456652	460	53447	428	306	184	91	49	17	0	0	0	0	0	0	53443	53565	53687	53780	53822	53854	36	36	36	36	36	36
H8_HL_PRESBY	50_60	UKBB	I9_HEARTFAIL_ALLCAUSE	-10.9839426907746	-10.9878376777013	-10.9851832332944	-10.9922513363285	-10.9837814293037	-11.0315462295301	12341.1774220556	5102.43221922676	6518.72538290695	9086.70881281547	11460.6998462716	38016.2692189387	0.999289863776125	0.99828179603628	0.998655426722841	0.999034794041355	0.999235318226842	0.999768470171439	452	48764	422	302	182	90	48	16	0	0	0	0	0	0	48766	48886	49006	49098	49140	49172	28	28	28	28	28	28
H8_HL_PRESBY	50_60	UKBB	I9_HEARTFAIL_AND_CHD	-9.01255476149674	-9.01180702849151	-9.01516470646099	-8.99997430108095	-9.00336601383182	NA	9092.94051984172	3593.0919278411	4662.8333950638	5637.32171450613	10161.8338861925	0	0.999209169233594	0.997998833790277	0.998457363658192	0.998726179229135	0.999293075848484	NA	135	51693	124	94	61	30	13	2	0	0	0	0	0	0	51669	51699	51732	51763	51780	51791	35	35	35	35	35	35
H8_HL_PRESBY	50_60	UKBB	I9_HEARTFAIL_EXMORE	-10.9535103048601	-10.9647144779011	-10.9580087594196	-10.9760182420506	-10.9544003787869	-11.0771863292952	12911.9573307853	5337.679657806	6819.83844318867	9504.74822284223	11990.7279556568	39822.1812618765	0.999323136261475	0.998360978776631	0.998717972233951	0.999078608570932	0.999271074637703	0.999778055456652	460	53447	428	306	184	91	49	17	0	0	0	0	0	0	53443	53565	53687	53780	53822	53854	36	36	36	36	36	36
H8_HL_PRESBY	50_60	UKBB	I9_HEARTFAIL_NS	-10.9535103048601	-10.9647144779011	-10.9580087594196	-10.9760182420506	-10.9544003787869	-11.0771863292952	12911.9573307853	5337.679657806	6819.83844318867	9504.74822284223	11990.7279556568	39822.1812618765	0.999323136261475	0.998360978776631	0.998717972233951	0.999078608570932	0.999271074637703	0.999778055456652	460	53447	428	306	184	91	49	17	0	0	0	0	0	0	53443	53565	53687	53780	53822	53854	36	36	36	36	36	36
H8_HL_PRESBY	50_60	UKBB	I9_HYPERTENSION	-13.0958279055337	-13.1154075662418	-13.1059572554226	-13.0905777694271	-13.0952821633955	-13.0820498130686	13271.1100024178	5924.44007303819	6619.87173091411	8196.73207373591	8552.62426433538	12145.1702601032	0.999212653862483	0.998233660476057	0.998420356988394	0.998725740287684	0.998778325920557	0.999140566716847	4646	39236	3928	3429	2596	1715	1078	439	0	0	0	0	0	0	39933	40432	41265	42146	42783	43422	21	21	21	21	21	21
H8_HL_PRESBY	50_60	UKBB	I9_HYPOTE	-11.013767060869	-10.9936886283885	-11.0043280406497	-10.9769165180736	-11.0037260135745	-11.0350499374467	10813.6153352192	4761.52595184941	7309.02660696295	7711.05820526183	6804.20434556319	11964.7110726655	0.999187347348468	0.998157799260536	0.998798721006137	0.998864188413078	0.998709665550197	0.99926411137962	763	53208	669	499	323	212	126	46	0	0	0	0	0	0	53267	53437	53613	53724	53810	53890	35	35	35	35	35	35
H8_HL_PRESBY	50_60	UKBB	I9_HYPTENS	-13.0957636682783	-13.1157153419838	-13.1058959684407	-13.0911214198486	-13.0952177673171	-13.0819954587237	13270.4183261265	5929.89775408521	6619.52704072474	8211.52640109885	8552.17849528085	12144.6567753365	0.999212616686972	0.998235244741671	0.998420282120976	0.998727983236037	0.998778268250632	0.999140533950399	4639	39235	3924	3427	2592	1711	1075	436	0	0	0	0	0	0	39929	40426	41261	42142	42778	43417	21	21	21	21	21	21
H8_HL_PRESBY	50_60	UKBB	I9_HYPTENSESS	-13.0973338943266	-13.115628702173	-13.1062426647875	-13.0910316225489	-13.0943999710346	-13.0819202008672	13333.7705336581	5929.1813520909	6626.75872194103	8210.53384308026	8568.42279990828	12143.3068111969	0.999216263787118	0.9982350431719	0.998421964297521	0.998727838190465	0.998780660601475	0.999140443348978	4634	39228	3920	3423	2588	1708	1072	436	0	0	0	0	0	0	39921	40418	41253	42133	42769	43405	21	21	21	21	21	21
H8_HL_PRESBY	50_60	UKBB	I9_IHD	-12.0405278656443	-12.039108199654	-12.0410710021964	-12.0412593299733	-12.0440440856502	-12.0470845176812	10359.0462195827	4327.95562849227	5056.38443937284	6522.38923493635	6605.19145382926	11780.6020327461	0.999072602928771	0.997780521106322	0.998099951520102	0.998526992317005	0.998545121429476	0.999184067075919	2005	51096	1778	1433	998	635	385	130	0	0	0	0	0	0	51293	51638	52073	52436	52686	52941	30	30	30	30	30	30
H8_HL_PRESBY	50_60	UKBB	I9_INTRACRA	-8.98510643795735	-8.9913847164663	-8.98767129312754	-8.98766236011233	-8.98234596364071	-9.04318858853753	9096.50289052685	3712.33588211493	5434.21974298528	5434.21719442395	5082.11914916839	14384.9793902128	0.999211886521168	0.998067502440729	0.998680377085909	0.998680377778625	0.998589786814821	0.999498405949412	148	51749	130	86	55	40	27	12	0	0	0	0	0	0	51730	51774	51805	51820	51833	51848	37	37	37	37	37	37
H8_HL_PRESBY	50_60	UKBB	I9_ISCHHEART	-12.0406405335828	-12.0389253806395	-12.0418570848018	-12.0415192849014	-12.0441336909195	-12.047906587211	10358.7827011347	4347.40458967416	4995.28959399327	6505.67721805977	6604.97330403324	11588.8178118556	0.99907257065837	0.997790483904877	0.998076587480084	0.998523176524426	0.998545062553288	0.999170507546119	2015	51087	1788	1443	1007	639	386	131	0	0	0	0	0	0	51284	51629	52065	52433	52686	52941	30	30	30	30	30	30
H8_HL_PRESBY	50_60	UKBB	I9_K_CARDIAC	-14.124586307254	-14.1450383130713	-14.1490313181061	-14.1401436175254	-14.1442497491979	-14.1156639391849	18768.2929231481	8457.57045466432	9447.4898763321	11574.924544649	11657.8424173004	17504.1121290924	0.999399530456786	0.998665562116099	0.998805048794274	0.999025289587827	0.999031941303866	0.999356570100855	6360	36934	5354	4577	3458	2345	1498	611	0	0	0	0	0	0	37921	38698	39817	40930	41777	42664	19	19	19	19	19	19
H8_HL_PRESBY	50_60	UKBB	I9_LBBB	-10.0353381984681	-10.0117906924619	-9.96903403772898	-9.91858764609311	-9.97088780717479	-9.88502204438056	16121.9878661539	5882.19766648959	5785.47012557638	9309.36385412328	12175.139588316	16143.4263199646	0.999503346550041	0.998641961760643	0.998625153317529	0.999149900404095	0.999346568760724	0.999511435439837	145	47746	126	101	69	37	23	7	0	0	0	0	0	0	47735	47760	47792	47824	47838	47854	30	30	30	30	30	30
H8_HL_PRESBY	50_60	UKBB	I9_LYMPHOTH	-9.08791914098657	-9.06295839480654	-8.96879471273341	-9.08767774369021	-8.95555202767295	-8.88942313448765	11480.4439310422	4053.67876869142	6272.00459410546	7513.09482598391	8098.14678520331	19884.7121314738	0.999368394666733	0.998216141690837	0.998859047329427	0.999034896249139	0.999117638216566	0.999643307220627	145	49221	124	86	64	44	27	9	0	0	0	0	0	0	49206	49244	49266	49286	49303	49321	36	36	36	36	36	36
H8_HL_PRESBY	50_60	UKBB	I9_MI	-10.9802403517784	-10.9866141756471	-10.987321530378	-10.9833019249231	-10.9717597340216	-10.9734773200168	10237.9108781242	4305.75407490229	4840.52495513326	5769.46024031921	7505.98464481674	18004.1369330209	0.999144262664981	0.997964110313422	0.998188914060576	0.998481070780572	0.998833704704527	0.99951369134647	717	49322	647	519	358	220	117	37	0	0	0	0	0	0	49364	49492	49653	49791	49894	49974	28	28	28	28	28	28
H8_HL_PRESBY	50_60	UKBB	I9_MI_STRICT	-10.9802403517784	-10.9866141756471	-10.987321530378	-10.9833019249231	-10.9717597340216	-10.9734773200168	10237.9108781242	4305.75407490229	4840.52495513326	5769.46024031921	7505.98464481674	18004.1369330209	0.999144262664981	0.997964110313422	0.998188914060576	0.998481070780572	0.998833704704527	0.99951369134647	717	49322	647	519	358	220	117	37	0	0	0	0	0	0	49364	49492	49653	49791	49894	49974	28	28	28	28	28	28
H8_HL_PRESBY	50_60	UKBB	I9_NCMI	-9.96729008128443	-9.980635884045	-9.95630203436045	-9.97290487941431	-9.9625523625746	-9.97861656462739	11380.0284907971	4777.70540094191	4875.51404622229	4825.32238923348	5940.31403735304	19700.6012639556	0.999301166437453	0.998333218811407	0.998370638648707	0.998350945175729	0.998661861487461	0.999595860875109	247	53540	212	177	138	107	66	21	0	0	0	0	0	0	53538	53573	53612	53643	53684	53729	37	37	37	37	37	37
H8_HL_PRESBY	50_60	UKBB	I9_NONISCHCARDMYOP	-9.98428509090931	-9.99316649380793	-9.98869963746639	-9.98577978328572	-9.98391650915772	-10.0279317241474	12262.8506197496	4118.57023318495	4888.84554677638	7440.06324703064	8667.44255110783	22934.7044248542	0.999350370783143	0.998064040435409	0.998369794340615	0.998929108952437	0.999080927155799	0.999651134303005	249	48319	233	164	93	47	27	12	0	0	0	0	0	0	48307	48376	48447	48493	48513	48528	28	28	28	28	28	28
H8_HL_PRESBY	50_60	UKBB	I9_NONRHEVALV	-10.9496033394059	-10.9677347408525	-10.9639899396138	-11.0083695009243	-10.9716485718645	-10.940665837442	14853.4542493975	5640.54333322631	6138.30762969049	9770.88611697155	9610.4692106849	16081.7103709185	0.999411819061515	0.998448557136195	0.998574852520627	0.999101063496078	0.999089107211256	0.999457185368852	437	48358	386	313	194	111	73	26	0	0	0	0	0	0	48379	48452	48571	48654	48692	48739	30	30	30	30	30	30
H8_HL_PRESBY	50_60	UKBB	I9_NSTEMI	-8.95155880221798	-8.98527206340201	-8.9801026683261	-8.9612905194148	-8.95107188018693	-8.95097470639229	11972.6337813863	3553.36711652977	3406.30790371938	6909.58353475343	8457.21432248915	9262.50801457989	0.999403447058651	0.997982420059976	0.997896526921151	0.998965194745835	0.999155523266869	0.999228951446029	216	53760	209	168	98	41	15	4	0	0	0	0	0	0	53728	53769	53839	53896	53922	53933	39	39	39	39	39	39
H8_HL_PRESBY	50_60	UKBB	I9_OTH	-11.0087713230618	-10.9986441565182	-11.010559223695	-10.9827014459638	-10.995678206644	-11.0208466959726	10627.6314071801	4748.71574861486	6865.04581915063	7442.0552712211	6440.94507906566	11462.1311366529	0.999173500965106	0.998151997091274	0.998720306946903	0.998822512811377	0.998637889702907	0.999232833583391	819	53290	717	539	355	232	139	50	0	0	0	0	0	0	53357	53535	53719	53842	53935	54024	35	35	35	35	35	35
H8_HL_PRESBY	50_60	UKBB	I9_OTHARR	-9.96708643082793	-9.95721448156948	-9.96376906566723	-9.98276477590144	-10.0064618552355	-9.93587159303865	10213.9029140676	4521.26038364467	4866.81248898766	6212.59595375339	8336.87604165859	9295.54721793084	0.999221396249396	0.998242812709925	0.998366501284086	0.9987179126857	0.999042327189987	0.999147153271694	306	47904	264	212	144	90	54	22	0	0	0	0	0	0	47916	47968	48036	48090	48126	48158	30	30	30	30	30	30
H8_HL_PRESBY	50_60	UKBB	I9_OTHHEART	-11.9963631980826	-12.0041495291306	-12.0008522966543	-12.0064604585173	-12.0042799433712	-11.9922870755117	10682.4024907692	4251.51106207439	4759.19536082635	6139.17417493574	6193.83617950908	11257.9338444194	0.999103973944257	0.997747174426009	0.997988045480266	0.998439568083595	0.998453620122237	0.999150069717151	2510	51478	2189	1735	1207	773	473	184	0	0	0	0	0	0	51768	52222	52750	53184	53484	53773	31	31	31	31	31	31
H8_HL_PRESBY	50_60	UKBB	I9_OTHILLHEART	-10.9912141846203	-10.9768656204177	-10.9708173386868	-10.9894652667139	-10.9648829120863	-10.9872438548428	11444.241356099	4836.95332229315	6035.683600475	8701.16803759981	9338.49386166638	20273.8618690593	0.999233700296829	0.998189301507922	0.998549718385971	0.998992282151225	0.999063156339135	0.999567593393649	602	48554	544	410	244	134	82	27	0	0	0	0	0	0	48581	48715	48881	48991	49043	49098	31	31	31	31	31	31
H8_HL_PRESBY	50_60	UKBB	I9_OTHPER	-11.0207981246202	-10.9941142090951	-10.9851000104653	-11.0214840937251	-11.0064578166789	-11.0071474566602	18482.4554224296	5840.58031894079	6622.48267621685	8171.43042955503	8988.20550794748	11309.9660534864	0.999524233985729	0.998498089517173	0.998676502739777	0.998923827424708	0.999022955076123	0.999223478515655	498	51885	388	341	260	210	149	55	0	0	0	0	0	0	51962	52009	52090	52140	52201	52295	33	33	33	33	33	33
H8_HL_PRESBY	50_60	UKBB	I9_PAD	-10.0077299014745	-9.95808369133456	-9.94492731916629	-9.95542417874659	-9.97165185110849	-9.91193439963256	15000.1005828734	5439.9660109054	6228.56845932109	7149.906395129	8381.55685349571	16787.6517617735	0.999467669397244	0.998539439992966	0.998726047462328	0.99888903766807	0.999050746141812	0.999528904990532	214	51743	198	152	98	55	28	3	0	0	0	0	0	0	51726	51772	51826	51869	51896	51921	33	33	33	33	33	33
H8_HL_PRESBY	50_60	UKBB	I9_PAROXTAC	-11.0072853777658	-11.0072172617074	-11.0075599706871	-11.0067843663723	-11.0062202909985	-11.0043563927159	15536.4749580383	6268.55269939293	10276.4129892558	9430.28238399943	8763.75461759785	18383.034671138	0.999434714608799	0.998598961416062	0.99914534765366	0.999068729762437	0.998997953352449	0.999522374531735	349	28366	282	225	170	137	86	46	0	0	0	0	0	0	28417	28474	28529	28562	28613	28653	16	16	16	16	16	16
H8_HL_PRESBY	50_60	UKBB	I9_PERICAOTH	-10.0181852637213	-9.93887563184735	-9.97581667137112	-10.018069016055	-9.89941259483126	-10.0841466998604	18591.8791783743	6313.9967586001	6861.27820730772	18587.17122598	8615.58892528901	22808.6816335193	0.99957006202086	0.998744048746503	0.998839932289772	0.999569958111819	0.999083221495253	0.999647240255801	142	47675	123	92	62	39	28	6	0	0	0	0	0	0	47664	47695	47725	47748	47759	47781	30	30	30	30	30	30
H8_HL_PRESBY	50_60	UKBB	I9_PHLETHROM	-10.9926054650554	-10.9671451976728	-10.9603677181674	-11.00770360955	-11.0128182975899	-10.9564194754549	19159.0577744457	6056.3632593701	8167.45233660294	8075.14757318254	7440.62443476394	9712.19879287602	0.999542209757619	0.998555154195321	0.998929273756629	0.99891235745721	0.998819056846722	0.999099899387012	495	49561	396	308	239	184	130	62	0	0	0	0	0	0	49624	49712	49781	49836	49890	49958	36	36	36	36	36	36
H8_HL_PRESBY	50_60	UKBB	I9_PHLETHROMBDVTLOW	-9.96554465532964	-9.96459848457781	-9.99356848275221	-9.9701680271789	-9.99000669299787	-9.9901728976298	11588.8299550135	4996.7127703412	6083.85287233742	7326.19797055811	7324.99017597094	9428.54685240382	0.99931387782275	0.998408835091988	0.998689365015694	0.998914165203565	0.998911825212024	0.999154588363608	278	49359	237	170	118	77	48	23	0	0	0	0	0	0	49364	49431	49483	49524	49553	49578	36	36	36	36	36	36
H8_HL_PRESBY	50_60	UKBB	I9_PULMEMB	-10.0041837507894	-9.99127618987063	-9.98499035335514	-10.0074019666172	-9.99144385131249	-9.97718998366416	9811.96155981673	4460.99957466297	5914.1382049247	7243.88030754865	6202.30410350223	10686.8153295721	0.999186484544754	0.998212983835485	0.998652911788361	0.998897724887209	0.998714668741156	0.999255096635785	397	53069	351	228	141	91	60	27	0	0	0	0	0	0	53079	53202	53289	53339	53370	53403	36	36	36	36	36	36
H8_HL_PRESBY	50_60	UKBB	I9_PULMHEART	-10.0084268945122	-9.9916826507961	-9.98890966424834	-10.0075920509428	-9.99159131523356	-9.97728372152899	9097.03104018552	4392.04125436827	5447.58957356019	7253.76407511158	6210.66850046388	10700.36497651	0.999122178692058	0.998184852558245	0.998536969016006	0.998899205905722	0.998716380851947	0.999256032901298	447	53208	397	253	156	100	66	28	0	0	0	0	0	0	53222	53366	53463	53519	53553	53591	36	36	36	36	36	36
H8_HL_PRESBY	50_60	UKBB	I9_RBBB	-9.9653615547545	-9.9851785393796	-9.97603841191003	-10.0187519605097	-10.0352670623693	-9.8846123873247	14415.5846102093	5695.8235493335	6869.36053123408	10745.4517428141	11398.5898116733	10766.0554412844	0.999448429757858	0.998601253068385	0.998841271441096	0.999256075357189	0.999297546121886	0.999267440285038	180	47783	157	115	85	51	32	13	0	0	0	0	0	0	47776	47818	47848	47882	47901	47920	30	30	30	30	30	30
H8_HL_PRESBY	50_60	UKBB	I9_RHEUFEV	-9.97109957820274	-9.99310706177513	-9.97526481825466	-10.0218094575504	-10.0600522843907	-9.92603810068794	11373.4762664651	5028.024324623	6226.7206681051	9116.11909993216	15268.0310595803	24138.4268699566	0.999300496593816	0.998414219964934	0.998721782008826	0.999122845441228	0.999474276690526	0.999671899400489	219	53581	203	153	89	45	17	6	0	0	0	0	0	0	53562	53612	53676	53720	53748	53759	35	35	35	35	35	35
H8_HL_PRESBY	50_60	UKBB	I9_RHEUVALV	-9.9711289876109	-9.99034347656828	-9.97529426251807	-10.0218382770681	-10.0600805832797	-9.92606823363369	11373.9690008594	4922.35859329625	6226.99082372473	9116.51460844691	15268.6930594943	24139.4738520814	0.99930052483409	0.998380626849198	0.998721833690994	0.999122880973154	0.99947429800535	0.999671912634946	220	53585	204	153	88	45	17	6	0	0	0	0	0	0	53566	53617	53682	53725	53753	53764	35	35	35	35	35	35
H8_HL_PRESBY	50_60	UKBB	I9_SAHANEUR	-8.94584123659961	-9.01853587156193	-8.99867334330678	-9.01044163954332	-9.00807122005549	-9.04275978648518	20332.6286972373	4543.29657488761	6125.05650779194	5864.8208997711	5428.27534144761	14372.308934097	0.9996489510293	0.998416184000145	0.998827782252079	0.998774167265323	0.998675933478285	0.999497987555254	124	51662	106	82	55	42	29	13	0	0	0	0	0	0	51643	51667	51694	51707	51720	51736	37	37	37	37	37	37
H8_HL_PRESBY	50_60	UKBB	I9_SEQULAE	-9.94570309784202	-9.95705325527435	-9.96337542599395	-9.96344354791619	-10.004328072194	-9.9567037962216	15005.7519814974	5750.8329950732	10109.7841332242	10111.1608807509	10597.5025913348	8113.58304722491	0.999471167964333	0.998618534897305	0.999213670437045	0.999213772128982	0.999246775581738	0.999020864370855	132	51738	110	95	64	48	29	13	0	0	0	0	0	0	51723	51738	51769	51785	51804	51820	37	37	37	37	37	37
H8_HL_PRESBY	50_60	UKBB	I9_STEMI	-9.97352665425119	-9.97015752377949	-9.98400492524168	-9.96828968384746	-9.96389754167589	-9.95244248108407	9470.56863789823	5330.83609315305	6449.56955107484	7117.16077980101	8529.95699958496	16987.5822862283	0.999159741957686	0.998507733124735	0.998764866377488	0.998882483889005	0.999067986133297	0.999532546797427	170	53639	156	119	78	46	25	7	0	0	0	0	0	0	53614	53651	53692	53724	53745	53763	39	39	39	39	39	39
H8_HL_PRESBY	50_60	UKBB	I9_STR	-11.0011471370248	-10.997057885482	-10.9956713928608	-10.9971994278972	-11.0029826013764	-10.996438802416	15498.0563689047	5449.88959259003	7462.69766116112	7744.43479232481	9435.08377983507	15423.2094405862	0.999433629320627	0.99838998999933	0.998824383130074	0.998866993793348	0.999069525172707	0.999431124369107	396	52717	350	279	187	126	69	22	0	0	0	0	0	0	52725	52796	52888	52949	53006	53053	38	38	38	38	38	38
H8_HL_PRESBY	50_60	UKBB	I9_STR_EXH	-9.99854312664011	-9.99672544038768	-9.99472664983824	-9.99643479958975	-10.0048938124168	-9.99621786435917	10717.7348722063	3353.95118029295	4994.40707919323	4889.20840055855	6399.20916676263	9355.98922731147	0.999255655963762	0.997621843417284	0.998403287390438	0.998368653004918	0.99875254162738	0.999147516506362	349	52745	308	257	170	115	62	18	0	0	0	0	0	0	52748	52799	52886	52941	52994	53038	38	38	38	38	38	38
H8_HL_PRESBY	50_60	UKBB	I9_STR_SAH	-11.000540628961	-10.9983134416542	-10.9956695255436	-10.9975357344856	-11.0028264633592	-10.9997378573531	14927.3995209213	5053.45948958946	7329.16663415051	7526.29763605218	8411.30209651125	14357.1310081428	0.99941201006099	0.998263491063826	0.998802964634735	0.998834119872589	0.998956287295841	0.999388699584502	470	52635	412	326	217	150	89	30	0	0	0	0	0	0	52655	52741	52850	52917	52978	53037	38	38	38	38	38	38
H8_HL_PRESBY	50_60	UKBB	I9_TIA	-9.98379475499401	-9.99824484348112	-9.9997291106686	-9.99738195953591	-9.99183782597141	-9.9836100488323	16873.8615357218	4548.58562766586	7192.10622712343	7360.95014703362	7735.62161013864	19478.8159647248	0.999527913915164	0.998246171574039	0.998890641121389	0.99891634176264	0.998969400092153	0.999591054816437	187	52380	164	130	81	59	36	11	0	0	0	0	0	0	52365	52399	52448	52470	52493	52518	38	38	38	38	38	38
H8_HL_PRESBY	50_60	UKBB	I9_UAP	-10.0119848631148	-10.0087630713434	-10.0126279386512	-10.0115700841043	-10.0090053963618	-10.0107288984231	10605.9024704761	4694.36997161264	4788.97458689058	6120.48161056448	5172.349934116	9271.20167778007	0.999246796113669	0.998298849147942	0.998331810854279	0.998694861916835	0.998456015932335	0.999138471499601	261	51659	231	186	136	87	56	21	0	0	0	0	0	0	51654	51699	51749	51798	51829	51864	35	35	35	35	35	35
H8_HL_PRESBY	50_60	UKBB	I9_VARICVE	-11.0158197448237	-11.0112639944558	-11.0100116724593	-11.0198307262225	-11.0152833504139	-11.0331691343969	11585.2418673374	4332.99251567765	5512.44526608219	5457.12256182047	5541.08615862263	6482.46912561937	0.99924133209516	0.997972369431068	0.99840638553981	0.998388794328174	0.998413863549888	0.998642000310641	752	49582	574	516	425	346	253	116	0	0	0	0	0	0	49724	49782	49873	49952	50045	50182	36	36	36	36	36	36
H8_HL_PRESBY	50_60	UKBB	I9_VHD	-10.9496033394059	-10.9677347408525	-10.9639899396138	-11.0083695009243	-10.9716485718645	-10.940665837442	14853.4542493975	5640.54333322631	6138.30762969049	9770.88611697155	9610.4692106849	16081.7103709185	0.999411819061515	0.998448557136195	0.998574852520627	0.999101063496078	0.999089107211256	0.999457185368852	437	48358	386	313	194	111	73	26	0	0	0	0	0	0	48379	48452	48571	48654	48692	48739	30	30	30	30	30	30
H8_HL_PRESBY	50_60	UKBB	I9_VTE	-11.0054106436033	-10.9940795702933	-10.9868032070207	-11.0111701747794	-11.0064852642964	-10.984689933022	12435.9298357585	5348.02335390381	6740.37678479777	7494.90012006147	6504.56094759375	8653.6961738679	0.999293897102378	0.998359767788872	0.99869945003825	0.998827784309653	0.998649885743092	0.998987194376486	791	52102	655	467	333	243	173	83	0	0	0	0	0	0	52202	52390	52524	52614	52684	52774	36	36	36	36	36	36
H8_HL_PRESBY	50_60	UKBB	IBD_BACT_INTEST_INFECTIONS	-9.98406916900411	-10.0162486419949	-9.99597384232083	-10.0195937460522	-10.0188558993406	-9.98730905899271	12055.5418517857	4920.00871614468	6684.46346091711	5761.7958042381	7817.32345065228	9829.41641637267	0.999339213962238	0.998375652343467	0.998806840627816	0.998612502872738	0.998977413650458	0.999189298937653	233	53471	193	158	115	94	62	21	0	0	0	0	0	0	53472	53507	53550	53571	53603	53644	39	39	39	39	39	39
H8_HL_PRESBY	50_60	UKBB	IBD_COMORB	0.348337620832022	0.125222011948228	20.992632670926	0.138017197201554	21.1192544867427	0.0732906224918192	51054.9566945919	31629.1087362012	7380.57240763763	39349.3347950703	7380.57240470582	54408.5128064053	0.999994556195371	0.999996841115226	0.997730572374443	0.999997201431959	0.997716883844356	0.99999892521495	12391	28284	9388	8525	7075	5638	4182	2073	2	2	2	1	1	0	31275	32138	33588	35025	36481	38590	10	10	10	11	11	12
H8_HL_PRESBY	50_60	UKBB	ILD_COMORB	-14.0063682721582	3.17704432413361	-13.9959036443843	-13.9947406457803	-13.9944159849745	-13.9942564331743	8060.47971133413	1.432327152091	6148.25475504101	7020.69910417831	7321.77969342329	11787.3250703711	0.998613549097136	0.0265480401431694	0.998183695010603	0.998409534444749	0.998474971643398	0.999052728379151	10711	36713	8567	7514	5910	4349	3011	1287	1	1	0	0	0	0	38840	39893	41497	43058	44396	46120	16	16	17	17	17	17
H8_HL_PRESBY	50_60	UKBB	ILD_CVDMETABOCOMORB	-14.1000948064261	-14.1023674594571	-14.1073078771842	-14.104464400199	-14.1046330365744	-14.110705078887	16551.9957875635	8440.48051613499	9931.52674370523	11946.3451092682	12266.0466135772	21391.7873691274	0.999320308756985	0.99866689390373	0.998866639575669	0.999057977007538	0.999082518857939	0.999473689939333	5323	34507	4583	3743	2691	1822	1134	437	0	0	0	0	0	0	35233	36073	37125	37994	38682	39379	14	14	14	14	14	14
H8_HL_PRESBY	50_60	UKBB	ILD_DIFF_DG	-13.8483426627158	-13.8323485357059	-13.827988883003	-13.8309923119973	4.01663069452868	-13.8273873179425	9406.43838296715	6212.38576951494	6926.13431745797	7332.51492803046	1.42221492937132	11322.9551830994	0.998825339160055	0.998223450921032	0.998407028942648	0.998494987219167	0.00473976235895394	0.999025638100948	6183	31973	4733	4134	3370	2737	2058	992	0	0	1	1	1	0	33402	34001	34765	35398	36077	37143	21	21	20	20	20	21
H8_HL_PRESBY	50_60	UKBB	ILD_FOR_EXCL	-9.96423783367244	-9.97983851329299	-10.0233727241075	-9.98613120196132	-9.990471095097	-9.98575675132905	13935.6617328487	6228.87221403866	6964.96265157144	6822.65133221402	6330.6440649233	15244.3911594878	0.999429498863948	0.998721637659484	0.998851753845169	0.998832158251202	0.998740848600628	0.999477350030797	223	53584	193	142	98	68	45	13	0	0	0	0	0	0	53575	53626	53670	53700	53723	53755	39	39	39	39	39	39
H8_HL_PRESBY	50_60	UKBB	ILD_SYST_AUTO_DISEASES	-12.0133547076224	-12.0102467911395	-12.0098067597462	-12.0099564516628	-12.007249119219	-12.0019501923591	13985.4780514379	6449.95642188734	6823.71148536434	7939.69760218595	7016.78256034576	10405.0407396035	0.99931462699876	0.998514286869312	0.998595715181507	0.998793083105363	0.998634645732302	0.999079660630444	1281	50618	1022	883	691	515	362	149	0	0	0	0	0	0	50841	50980	51172	51348	51501	51714	36	36	36	36	36	36
H8_HL_PRESBY	50_60	UKBB	INFLUENZA	-9.00005007508093	-9.00294398869036	-9.00188560874094	-8.99853089260564	-9.00327326505993	-8.9964450656589	11576.7151449388	4598.90825124877	4599.05743402722	8965.05711142624	8183.41563723887	14174.1742590712	0.999379703120609	0.998438041154594	0.998438275437483	0.999199136427767	0.99912217934367	0.999493577261938	104	50209	91	72	53	20	12	9	0	0	0	0	0	0	50185	50204	50223	50256	50264	50267	37	37	37	37	37	37
H8_HL_PRESBY	50_60	UKBB	J10_ACUTELOWERNAS	-12.0437564286157	-12.0365044587044	-12.0330477482522	-12.03928956848	-12.0364338436576	-12.0373309699571	10228.8419221138	4921.18965037252	5679.81662847373	5713.59333298403	5602.71516479841	9187.32654902121	0.999060546134031	0.998048493925107	0.998309632781527	0.998318753960689	0.998285888705527	0.998954603634141	3106	48987	2313	2094	1752	1495	1148	508	0	0	0	0	0	0	49750	49969	50311	50568	50915	51555	30	30	30	30	30	30
H8_HL_PRESBY	50_60	UKBB	J10_ACUTEUPPERINFEC	-12.0394370725502	-12.0228090825499	-12.0272207254338	-12.0342640505697	-12.0160886495461	-12.0329219089889	10675.2022167812	5488.06812181957	5521.58027632105	5925.18263799979	5349.05503571728	8463.56456217235	0.999100150167696	0.998252061406951	0.998262032668652	0.998379468200106	0.998207637893574	0.998865622243726	2772	44608	1921	1845	1704	1515	1196	553	0	0	0	0	0	0	45428	45504	45645	45834	46153	46796	31	31	31	31	31	31
H8_HL_PRESBY	50_60	UKBB	J10_ASTHMA	-12.969413841472	-12.9788533726778	-12.9768169930048	-12.9844494909234	5.59282648196405	-12.9858195794051	13445.3631264494	7905.49744817578	9374.28173184489	10449.5901975705	1.4312152834443	16611.9203117665	0.999230359688711	0.998690073314314	0.998895488858092	0.999008565032939	9.31609848097499e-05	0.999376280183021	1281	27422	1000	908	739	543	378	173	0	0	1	1	1	0	27684	27776	27945	28141	28306	28511	19	19	18	18	18	19
H8_HL_PRESBY	50_60	UKBB	J10_ASTHMA_EXMORE	-12.9510922499708	-12.9616161052955	-12.9598600224742	-12.9678823993121	5.58302484781153	-12.9695277163319	13263.213993709	7800.50990488689	9252.11507521776	10312.6968993303	1.43119465932249	16396.1657832551	0.999220892091876	0.998674206078767	0.998882367031047	0.998996686266751	9.58142700922424e-05	0.999368865563851	1281	27155	1000	908	739	543	378	173	0	0	1	1	1	0	27417	27509	27678	27874	28039	28244	19	19	18	18	18	19
H8_HL_PRESBY	50_60	UKBB	J10_ASTHMA_INCLAVO	-11.8630010886211	-11.8069195048647	-11.7858863402209	-11.7932317595111	5.4627177581159	-11.6911454748571	8650.07565937399	4412.83034909135	5088.72614258698	5628.70272008228	1.20151106433378	7831.81112633386	0.998905754953017	0.997865191544112	0.998152038825546	0.99832827720234	5.45350861717066e-06	0.998808936929459	1281	47170	1000	908	739	543	378	173	0	0	1	1	1	0	47417	47509	47678	47874	48039	48244	34	34	33	33	33	34
H8_HL_PRESBY	50_60	UKBB	J10_ASTHMA_MAIN	-12.969413841472	-12.9788533726778	-12.9768169930048	-12.9844494909234	5.59282648196405	-12.9858195794051	13445.3631264494	7905.49744817578	9374.28173184489	10449.5901975705	1.4312152834443	16611.9203117665	0.999230359688711	0.998690073314314	0.998895488858092	0.999008565032939	9.31609848097499e-05	0.999376280183021	1281	27422	1000	908	739	543	378	173	0	0	1	1	1	0	27684	27776	27945	28141	28306	28511	19	19	18	18	18	19
H8_HL_PRESBY	50_60	UKBB	J10_ASTHMA_MAIN_EXMORE	-12.9510922499708	-12.9616161052955	-12.9598600224742	-12.9678823993121	5.58302484781153	-12.9695277163319	13263.213993709	7800.50990488689	9252.11507521776	10312.6968993303	1.43119465932249	16396.1657832551	0.999220892091876	0.998674206078767	0.998882367031047	0.998996686266751	9.58142700922424e-05	0.999368865563851	1281	27155	1000	908	739	543	378	173	0	0	1	1	1	0	27417	27509	27678	27874	28039	28244	19	19	18	18	18	19
H8_HL_PRESBY	50_60	UKBB	J10_ASTHMA_OTHER_THAN_NONALLERGIC	-12.4275014422864	-12.4354261698002	-12.4360927900591	-12.4438367863266	4.56056514995796	-12.4526965072923	6763.65408395197	3876.15545266772	4449.75293508942	4897.12405693742	1.19390219768458	7535.4262563854	0.99853397204709	0.997440242619595	0.997770088887755	0.997972537667281	0.000133515698197005	0.998681453520592	3368	51143	2629	2376	1918	1420	1003	461	0	0	1	1	1	0	51846	52099	52557	53055	53472	54014	36	36	35	35	35	36
H8_HL_PRESBY	50_60	UKBB	J10_BRONCH	-9.9987642054302	-10.0011792172313	-10.0090641955823	-9.9898604877042	-9.98965058304669	-9.99414783357533	13837.7893321233	4511.69527481971	6313.15465588369	6186.24063287937	6594.47386045522	9311.8773474657	0.999423473020081	0.998231312297058	0.99873501048534	0.998711535412789	0.998791323600906	0.99914365552441	199	43984	146	138	111	93	66	40	0	0	0	0	0	0	44009	44017	44044	44062	44089	44115	28	28	28	28	28	28
H8_HL_PRESBY	50_60	UKBB	J10_BRONCHIECTASIS	-10.0081361648153	-9.99250220366321	-9.96443001280982	-10.0020304859504	-10.0185755345171	-9.95470273072426	21924.3190272074	5567.28956257405	9350.37023014954	7305.65903418921	9801.42370919915	21931.6215573624	0.99963577719148	0.998567910136218	0.999149716731648	0.998907632676121	0.999184438344323	0.999637842403822	152	44225	136	99	67	45	25	7	0	0	0	0	0	0	44213	44250	44282	44304	44324	44342	28	28	28	28	28	28
H8_HL_PRESBY	50_60	UKBB	J10_BRONCHITIS	-9.97407532837902	-9.97868255231907	-9.9930820693589	-9.9773736507372	-10.007484430025	-10.0362972006941	14358.4542589316	7005.65407424662	8578.64687799043	6844.72885884979	7003.97836199514	12133.4631916636	0.999445750919335	0.998863513103981	0.999070561568957	0.998836945956771	0.998859960127002	0.999340023079609	188	47300	141	129	105	94	70	34	0	0	0	0	0	0	47317	47329	47353	47364	47388	47424	30	30	30	30	30	30
H8_HL_PRESBY	50_60	UKBB	J10_CHRONRHINITIS	-11.0046056395809	-11.0042660020027	-11.0048878548865	-11.0024529925791	-11.0043924021563	-11.0044006354498	16343.8554947994	6560.42840176196	8992.10548787479	8271.71044229908	7375.75733054888	12523.9785880818	0.99946277031898	0.99866165297584	0.999023518136802	0.99893870985374	0.998809582372659	0.999298925642809	297	45186	218	194	166	141	114	42	0	0	0	0	0	0	45230	45254	45282	45307	45334	45406	35	35	35	35	35	35
H8_HL_PRESBY	50_60	UKBB	J10_CHRONSINUSITIS	-11.0058718496372	-11.0065642668702	-11.0071760599971	-11.0060303029003	-11.0071652881923	-11.0073906115576	19583.5039347444	5101.37103099906	5649.38714285507	6325.76699713697	5678.35700936543	8283.84399811575	0.999551591237502	0.998278509673349	0.998445415395056	0.998611783009417	0.99845334808518	0.998939788769419	536	45280	421	395	318	247	171	71	0	0	0	0	0	0	45360	45386	45463	45534	45610	45710	35	35	35	35	35	35
H8_HL_PRESBY	50_60	UKBB	J10_COLD	-9.38111768098757	-9.37212338240017	-9.34761062623453	-9.4026079211321	7.63577012432132	-9.36733721690845	14705.6268787857	5011.26125917392	7552.33901695545	6683.27561141924	1.42259734061988	8569.33318956134	0.999491007862857	0.998507787201106	0.999012450013425	0.998877467629219	7.98420722443779e-08	0.999127814021536	203	43812	143	130	114	99	88	39	1	1	1	1	1	0	43840	43853	43869	43884	43895	43944	31	31	31	31	31	32
H8_HL_PRESBY	50_60	UKBB	J10_COPD	-12.0166939125947	-12.0145003999817	-12.0199835293512	-12.0164118667004	-12.0237206065627	-12.0288984090143	16150.3897772916	5891.6554781622	7517.42461236435	10431.7890341676	10277.7830073385	25690.6783265995	0.999406334225223	0.998372922896389	0.99872422329626	0.99908091437116	0.999066575073609	0.999626414224984	835	45136	731	567	397	251	149	60	0	0	0	0	0	0	45212	45376	45546	45692	45794	45883	28	28	28	28	28	28
H8_HL_PRESBY	50_60	UKBB	J10_COPDNAS	-12.0205146445533	-12.0147804644507	-12.0221463028696	-12.0137695194162	-12.0261021840607	-12.0202537281096	16738.1954658195	5970.04658937605	7657.71571080889	10659.7284074457	10340.1707478466	28353.1986824413	0.999427000225743	0.998394250158794	0.99874737045032	0.999100765158271	0.999072023148356	0.999661739238429	771	45031	678	534	372	233	139	55	0	0	0	0	0	0	45096	45240	45402	45541	45635	45719	28	28	28	28	28	28
H8_HL_PRESBY	50_60	UKBB	J10_COPDNAS_INCLAVO	-11.0048421048085	-11.0054268181831	-11.0029250990514	-11.0059267116753	-11.0014340904821	-11.0022019004944	10980.2861957514	3916.70408542441	5023.8354365585	6993.35526519926	6783.5860917494	18603.4854975083	0.999200331213324	0.997758051566617	0.998252518986221	0.998744314418093	0.998706013244187	0.999528126784591	771	52747	678	534	372	233	139	55	0	0	0	0	0	0	52807	52951	53113	53252	53346	53430	33	33	33	33	33	33
H8_HL_PRESBY	50_60	UKBB	J10_EMPHYSEMA	-9.9763734027827	-10.0063267514272	-9.99401478273519	-10.0609092028557	-9.9852220427854	-10.0256538198552	13867.5609321971	5394.63032794333	7110.0444444911	11721.5908745372	8283.07055770692	17895.2774064608	0.999425999015746	0.998520030370605	0.998878478533852	0.999315157539547	0.999038152274695	0.999552993016276	169	44201	149	102	67	45	31	8	0	0	0	0	0	0	44193	44240	44275	44297	44311	44334	28	28	28	28	28	28
H8_HL_PRESBY	50_60	UKBB	J10_EXTERLUNG	-8.96657969080716	-8.96551434313564	-9.02193130887454	-8.9766196030341	-8.97454939804077	NA	9270.03050156748	4521.92375668072	5538.10430968284	5746.38202855657	7831.3431720497	0	0.999228233997537	0.998418053648788	0.99870019484764	0.998753597787115	0.999085641801127	NA	128	53761	121	75	41	22	13	1	0	0	0	0	0	0	53729	53775	53809	53828	53837	53849	39	39	39	39	39	39
H8_HL_PRESBY	50_60	UKBB	J10_INFLUENZA	-9.00004973873259	-9.00294509744983	-9.00188620882852	-8.99852991914745	-9.00327454430919	-8.99644312950776	11576.9484639514	4599.00098621643	4599.15016393439	8965.23789891979	8183.58067068364	14174.4601849039	0.999379715645101	0.998438072457774	0.998438306821453	0.999199152664121	0.999122196921429	0.999493587586433	105	50211	92	73	53	20	12	9	0	0	0	0	0	0	50187	50206	50226	50259	50267	50270	37	37	37	37	37	37
H8_HL_PRESBY	50_60	UKBB	J10_INFLUPNEU	-11.0104382520419	-11.0088864512843	-11.0089881090412	-11.0085211436447	-11.009058134163	-11.0081460691431	9856.902035285	4431.71510093581	4741.95500723519	5410.5045661608	5626.56087311841	10902.7977532326	0.999108740572788	0.998017965664046	0.998147621869428	0.99837657969049	0.998438841752963	0.999194406014114	1306	52173	1139	824	558	362	214	94	0	0	0	0	0	0	52303	52618	52884	53080	53228	53348	37	37	37	37	37	37
H8_HL_PRESBY	50_60	UKBB	J10_INTERSTITIUM	-9.01097716305616	-9.02511383556657	-9.01082265460595	-8.9949001291998	-9.01082971749726	NA	11960.7071374978	3986.17994352512	4881.24707875711	14647.8031686043	6903.12804493373	0	0.999398888477632	0.998193510343568	0.998527099309489	0.999510036323851	0.998958501157284	NA	152	53713	142	89	49	25	17	6	0	0	0	0	0	0	53684	53737	53777	53801	53809	53820	39	39	39	39	39	39
H8_HL_PRESBY	50_60	UKBB	J10_LARYNGITIS	-9.93438688356789	-9.97044614539387	-9.98547655265973	-9.96503599513128	-9.98103244697729	-9.95141236751937	17834.1426497225	7483.59596913082	6731.60874980671	6171.86109583796	6432.65872884375	10290.2439817556	0.999555543899071	0.998936973251488	0.998816441218155	0.998711742732	0.998761988031614	0.999228387872759	229	43774	161	158	144	129	96	46	0	0	0	0	0	0	43811	43814	43828	43843	43876	43926	31	31	31	31	31	31
H8_HL_PRESBY	50_60	UKBB	J10_LOWCHRON	-13.0352017786019	-13.0420093877614	-13.034865159142	-13.0424401558498	5.25705294905339	-13.042217323933	12150.7913389122	6534.42597333525	7904.38624668605	9197.90676910108	1.23724868359121	15077.8921547476	0.999144040584597	0.998407509540099	0.998684235230385	0.998868616696222	2.14739861874899e-05	0.999309838375488	1836	45834	1474	1270	979	709	488	230	0	0	1	1	1	0	46167	46371	46662	46932	47153	47411	29	29	28	28	28	29
H8_HL_PRESBY	50_60	UKBB	J10_LOWERINF	-12.0425778824056	-12.0358368717249	-12.0344354437503	-12.0402184609649	-12.0380915224913	-12.0402379646182	10043.3341777464	4880.74959996627	5627.65868055425	5694.08053786438	5521.5454852114	9052.67162779189	0.999043287369301	0.998032433648427	0.998293769493621	0.998312862419851	0.998260450849525	0.99893879756794	3147	49008	2347	2128	1776	1517	1167	510	0	0	0	0	0	0	49778	49997	50349	50608	50958	51615	30	30	30	30	30	30
H8_HL_PRESBY	50_60	UKBB	J10_NASALPOLYP	-11.0019058005139	-11.0024639270034	-11.0027735083458	-11.0018249425105	-11.0013970843456	-10.9966917519492	21101.3422223686	6842.63346964082	7379.85311002051	6725.35724687424	7229.54252377645	11542.9536350794	0.999583995639357	0.998717059396166	0.998810418076746	0.998694763411835	0.998785837213869	0.999239874860546	321	45164	245	220	185	160	112	51	0	0	0	0	0	0	45205	45230	45265	45290	45338	45399	35	35	35	35	35	35
H8_HL_PRESBY	50_60	UKBB	J10_PHARYNGITIS	-10.9913345663296	-11.0004430504708	-10.9897406000215	-10.9896758458999	-10.985555016327	-10.9865226050221	14205.4676600021	5761.91079811947	5954.17483855938	6402.47487919473	5122.32499672835	8187.3635043598	0.999382645085122	0.998476707007877	0.998527329208307	0.998630453294174	0.998288824308154	0.998929328821417	912	43984	633	608	545	480	403	197	0	0	0	0	0	0	44232	44257	44320	44385	44462	44668	31	31	31	31	31	31
H8_HL_PRESBY	50_60	UKBB	J10_PLEURA	-12.0165335662714	-12.0067026849074	-12.0066461323819	-12.0219647188885	-12.0038101556124	-11.9915425105526	13060.2104698719	5424.1179360013	5976.86866266379	6472.77528052628	7288.56172759377	12651.2689204321	0.999265876665905	0.998233822533366	0.998397168873289	0.998518080095608	0.998685934094793	0.999243722882117	1881	52228	1577	1162	851	626	415	178	0	0	0	0	0	0	52497	52912	53223	53448	53659	53896	35	35	35	35	35	35
H8_HL_PRESBY	50_60	UKBB	J10_PLEUREFFUSION	-10.9638949974055	-10.9734761007047	-10.9725190261487	-10.9878869839295	-10.9466659293785	-10.9875382196092	14204.3918277833	5928.54174678898	6434.33277893808	10783.2925014041	8805.31010047344	19434.4868576709	0.999384139653276	0.998523150796004	0.998639361751778	0.999186977088674	0.999008078831086	0.99954890567969	590	50961	537	319	200	108	68	24	0	0	0	0	0	0	50979	51197	51316	51408	51448	51492	35	35	35	35	35	35
H8_HL_PRESBY	50_60	UKBB	J10_PNEUMOBACT	-9.0018312351813	-8.99986721099937	-9.00218307009728	-9.00227331827218	-9.00172020392206	-9.00172020392206	10025.8994266219	5011.75809858335	6044.34664856716	4724.96613719432	5786.87756596206	10023.1659114906	0.999283613280878	0.998567199155205	0.998811666397156	0.99847982602655	0.998758859057758	0.999283426746669	120	50206	95	69	57	42	25	15	0	0	0	0	0	0	50194	50220	50232	50247	50264	50274	37	37	37	37	37	37
H8_HL_PRESBY	50_60	UKBB	J10_PNEUMONAS	-11.0090236171496	-11.0074463945705	-11.0078513313821	-11.0070560344682	-11.0078495605526	-11.0073051236451	11584.6967342024	4831.76821449	5132.11976304643	5884.39859264038	5985.72084992592	11809.355801591	0.999241764471434	0.998182308516195	0.998288623746915	0.998507518685211	0.998532676601273	0.999256305111805	1040	51879	901	633	472	316	187	76	0	0	0	0	0	0	51981	52249	52410	52566	52695	52806	37	37	37	37	37	37
H8_HL_PRESBY	50_60	UKBB	J10_PNEUMONIA	-11.0100192995233	-11.00846581044	-11.0085526187371	-11.0080577349802	-11.0086429147637	-11.0078485751839	10015.2008956366	4518.77506721298	4904.95851659639	5543.29602132412	5807.70917705977	11347.6925357853	0.99912286106536	0.998056226280468	0.998209251562992	0.998415535900553	0.998487592837492	0.999226010836949	1244	52205	1087	779	518	346	205	88	0	0	0	0	0	0	52325	52633	52894	53066	53207	53324	37	37	37	37	37	37
H8_HL_PRESBY	50_60	UKBB	J10_PNEUMOPROBBAC	-11.0092966121001	-11.0079204859008	-11.0081066371654	-11.007758626894	-11.0081025828382	-11.0073526869358	10935.5672337503	4725.50159418465	5003.12290658266	5543.59116520864	5808.05313348417	11348.8074738256	0.999196736107008	0.998141352471531	0.998244458230037	0.998415663308493	0.998487756631321	0.999226121739446	1111	52228	954	675	506	342	205	88	0	0	0	0	0	0	52348	52627	52796	52960	53097	53214	37	37	37	37	37	37
H8_HL_PRESBY	50_60	UKBB	J10_RESPDISOTH	-12.0225841476085	-12.0090421817662	-12.0078584937133	-12.019262715373	-12.0099667883877	-11.9995467620056	15435.4288699856	6193.99216253429	6800.54220493804	6972.67480357995	8339.32094392067	14254.7274823281	0.999378531469181	0.998453045613819	0.998591159405645	0.998624634064581	0.998850917979033	0.999328345492458	1429	52775	1170	900	687	521	347	150	0	0	0	0	0	0	52998	53268	53481	53647	53821	54018	36	36	36	36	36	36
H8_HL_PRESBY	50_60	UKBB	J10_RESPIRATORY	-13.9046643749026	-13.8878668908931	-13.8835890982382	-13.8862076676176	4.03163651052143	-13.882029904444	9743.20170645409	6406.68043383662	7127.94635533105	7586.0761521603	1.42269667280686	11706.1159201096	0.998861327765118	0.998270413826477	0.998445906600093	0.998539484142196	0.0045998243780916	0.999053806163133	6139	32118	4699	4102	3359	2722	2044	985	0	0	1	1	1	0	33537	34134	34877	35514	36192	37251	21	21	20	20	20	21
H8_HL_PRESBY	50_60	UKBB	J10_RESPOTHER	-12.0225841476085	-12.0090421817662	-12.0078584937133	-12.019262715373	-12.0099667883877	-11.9995467620056	15435.4288699856	6193.99216253429	6800.54220493804	6972.67480357995	8339.32094392067	14254.7274823281	0.999378531469181	0.998453045613819	0.998591159405645	0.998624634064581	0.998850917979033	0.999328345492458	1429	52775	1170	900	687	521	347	150	0	0	0	0	0	0	52998	53268	53481	53647	53821	54018	36	36	36	36	36	36
H8_HL_PRESBY	50_60	UKBB	J10_SEPTDEV	-11.0023013867829	-11.0013086038182	-11.0012232632387	-11.0026973275925	-11.0014239350696	-11.0027748081753	19520.8224910308	7872.90083195068	8374.4014534274	8266.82714557428	7607.72591233759	8370.19975923392	0.99955029733255	0.998885065160306	0.998951841069976	0.998938059357183	0.99884619091875	0.998951167012773	328	45130	215	206	198	174	142	71	0	0	0	0	0	0	45208	45217	45225	45249	45281	45352	35	35	35	35	35	35
H8_HL_PRESBY	50_60	UKBB	J10_SINUSITIS	-10.9935393285281	-10.998882433795	-10.9839630750167	-10.9799313641524	-10.9828891849278	-11.0048616831834	12809.5457956408	5256.57525881285	6214.52557797804	5878.83205692352	4954.26924297265	7545.83650218765	0.999315231440525	0.9983305038653	0.998589766848487	0.99850978688693	0.998231208255689	0.998836364117404	951	43957	643	603	545	511	444	245	0	0	0	0	0	0	44234	44274	44332	44366	44433	44632	31	31	31	31	31	31
H8_HL_PRESBY	50_60	UKBB	J10_TONSILLITIS	-9.98644956352102	-9.98462568137005	-9.99182548301534	-9.97215158271047	-9.99212415680347	-9.97957501897603	17824.8297027114	5834.68051527588	7082.45763827828	6176.12140811259	5941.24823227701	6293.3004707087	0.999552981226748	0.998634616793929	0.998874356748782	0.998711712124346	0.998658100533051	0.998734758409997	405	43810	220	225	226	235	215	140	0	0	0	0	0	0	43964	43959	43958	43949	43969	44044	31	31	31	31	31	31
H8_HL_PRESBY	50_60	UKBB	J10_UPPERDIS	-12.0239555704823	-12.0218107538435	-12.0229539606459	-12.0216243702371	-12.020675934612	-12.0194550120653	16425.2466312863	4579.45223837241	5554.97731991333	5810.24575805315	4848.85300089227	7019.68244090909	0.999415915762608	0.997905424999126	0.998273094326331	0.998349147000569	0.998021985423629	0.998633822401788	2061	46142	1515	1404	1173	978	770	361	0	0	0	0	0	0	46653	46764	46995	47190	47398	47807	35	35	35	35	35	35
H8_HL_PRESBY	50_60	UKBB	J10_UPPERINFEC	-13.049562317864	-13.0366963135163	-13.0422574745414	-13.035408073858	-13.0332511999482	-13.0354841901085	17461.9675687649	8003.33515296192	8466.88906465674	8882.23200196046	7718.54156970578	12056.1215420978	0.999403730233234	0.998700320064858	0.998770952154657	0.998829039017436	0.998652721518192	0.999137300539397	3507	44851	2447	2320	2100	1885	1525	741	0	0	0	0	0	0	45880	46007	46227	46442	46802	47586	31	31	31	31	31	31
H8_HL_PRESBY	50_60	UKBB	J10_VASOALLERRHIN	-11.0102549325348	-11.0088626480938	-11.0093688536277	-11.0099773359902	-11.0097162059136	-11.0075856829439	13003.3833786002	4108.12779525129	5539.59663960703	6000.10760424433	4553.12191315428	6931.70382203819	0.999324413414902	0.997861850588962	0.998414288941701	0.998535911923453	0.998070670149715	0.998732955244154	856	45505	610	563	462	404	336	173	0	0	0	0	0	0	45716	45763	45864	45922	45990	46153	35	35	35	35	35	35
H8_HL_PRESBY	50_60	UKBB	J10_VIRALPNEUMO	-9.00254655730441	-9.00358384173114	-9.00110050830393	-8.99747343684394	NA	NA	8202.92763632234	4872.14505218585	6352.29445006742	20093.051635461	0	0	0.99912433806776	0.998525533133049	0.998869410607627	0.999642715052356	NA	NA	170	50428	169	122	16	3	1	1	0	0	0	0	0	0	50392	50439	50545	50558	50560	50560	37	37	37	37	37	37
H8_HL_PRESBY	50_60	UKBB	J10_VOCALLARYNX	-11.006792069543	-11.0060217108549	-11.0064960686788	-11.0063258964839	-11.0060455744274	-11.0058176736781	13879.8032565264	5353.08932053755	5766.30049006807	5596.29791483388	4814.31920960375	6381.01748215854	0.99936727139618	0.998359540055049	0.998477029082297	0.998430789072287	0.998175952651276	0.998623829558292	732	45450	522	486	436	365	282	137	0	0	0	0	0	0	45625	45661	45711	45782	45865	46010	35	35	35	35	35	35
H8_HL_PRESBY	50_60	UKBB	JOINTPAIN	-12.0177538577931	-12.0378394906655	-12.0288257604055	-12.0261851742624	-12.0642156187985	-12.0412123517914	15847.7329812189	6466.34719922985	7918.25119281902	8642.95411548626	8060.63184903094	11081.0082409339	0.999394943153636	0.998514648157397	0.998787912831555	0.998889788809318	0.998805819696648	0.999132976410705	963	43351	783	677	493	357	243	117	0	0	0	0	0	0	43505	43611	43795	43931	44045	44171	26	26	26	26	26	26
H8_HL_PRESBY	50_60	UKBB	K11_ACUTPANC	-10.0041183848371	-10.0026497504626	-10.0033784475208	-10.0052479811406	-10.0188306445408	-9.97155218412695	12406.5817912249	5627.13955117097	5990.78134735302	7957.84241572797	5892.44088384555	8763.14038795514	0.999356621277882	0.998581702918961	0.998667696741489	0.998996834773685	0.998643369259958	0.999092089654419	218	49526	183	146	109	69	52	25	0	0	0	0	0	0	49528	49565	49602	49642	49659	49686	33	33	33	33	33	33
H8_HL_PRESBY	50_60	UKBB	K11_ADHE	-9.8746100635781	-10.0510231869669	-10.0395975334556	-10.0022660563688	-10.0601648076626	-10.1012713570737	20249.7583159926	6733.95057830411	8611.28433754341	7135.5871121845	8616.59439251457	20242.6816243271	0.999610918882168	0.998809086412172	0.999069774293829	0.998881570511236	0.999068443054192	0.999601848792795	106	37506	90	72	50	42	22	8	0	0	0	0	0	0	37496	37514	37536	37544	37564	37578	26	26	26	26	26	26
H8_HL_PRESBY	50_60	UKBB	K11_ALCOLIV	-8.94903703683248	-8.99480677194888	-8.92133697740265	-8.93827725537525	-8.87394776565722	-8.87406092175032	11757.3502513751	5645.19438872707	4673.37094076391	7697.01537183542	8329.69615670687	14434.1215908099	0.999392694982829	0.998728686043417	0.99847686117732	0.999073444513904	0.999149982851346	0.999509462649978	134	51848	119	78	48	32	20	6	0	0	0	0	0	0	51826	51867	51897	51913	51925	51939	37	37	37	37	37	37
H8_HL_PRESBY	50_60	UKBB	K11_APPENDACUT	-10.0336532526042	-10.0254511166115	-10.0161904729062	-9.98311618575967	-10.0192804591521	-10.0128673788309	11958.8851280279	4477.4938291194	5038.35820648566	5277.702941391	5034.67169603688	8446.7341729671	0.999330565015573	0.998213476939912	0.998413816933048	0.998490750689886	0.99841216579854	0.999054177596183	346	52536	252	231	189	160	124	57	0	0	0	0	0	0	52592	52613	52655	52684	52720	52787	38	38	38	38	38	38
H8_HL_PRESBY	50_60	UKBB	K11_APPENDIX	-11.0143456814104	-11.0256612021874	-11.0097713961302	-10.9998926747202	-11.0132172210547	-11.0038510949915	19728.8046383162	6528.66091424311	7886.76677731362	7733.28724012207	7446.67866252254	11622.5044721304	0.999554551019632	0.998652526026438	0.998886169198378	0.998865082686886	0.998819974222023	0.999244586086634	413	52592	300	275	232	191	145	65	0	0	0	0	0	0	52667	52692	52735	52776	52822	52902	38	38	38	38	38	38
H8_HL_PRESBY	50_60	UKBB	K11_BILIAOTH	-10.0289778214511	-10.0192052573378	-10.0191854270339	-10.0236269799101	-10.0249572601601	-10.0118818278094	12425.4535872288	5195.45682874656	6707.12159353397	7347.72847830622	9900.98306616186	18971.2808775414	0.999356002125849	0.998461316397214	0.998808110114087	0.998911541879436	0.999192124943511	0.999578925344274	196	49677	179	122	77	49	23	10	0	0	0	0	0	0	49661	49718	49763	49791	49817	49830	33	33	33	33	33	33
H8_HL_PRESBY	50_60	UKBB	K11_CARIES	-11.005932045568	-11.0055540053741	-11.0076147806445	-11.0076709619982	-11.0069936674632	-11.0021119379962	12867.5152617772	4980.27940321833	6024.51267368742	7793.5978178427	6428.94537606015	11882.6161945839	0.999317547948689	0.99823681489207	0.998542155776964	0.998873068896273	0.998633942971385	0.999261238951631	567	50222	425	382	305	228	172	84	0	0	0	0	0	0	50330	50373	50450	50527	50583	50671	34	34	34	34	34	34
H8_HL_PRESBY	50_60	UKBB	K11_CARIES_1	-11.0109214736798	-11.007448454202	-10.9945942450804	-10.9943969495398	-10.9962692052991	-11.0203462541223	13269.6985593248	5136.01202283664	6212.8136737039	8037.19159571343	6208.19288486438	11006.0708520823	0.99933793196608	0.998289983276349	0.998588012954776	0.998908542027268	0.998586746739291	0.999201080678133	567	53441	425	382	305	228	172	84	0	0	0	0	0	0	53544	53587	53664	53741	53797	53885	39	39	39	39	39	39
H8_HL_PRESBY	50_60	UKBB	K11_CARIES_INCLAVO	-11.0109214736798	-11.007448454202	-10.9945942450804	-10.9943969495398	-10.9962692052991	-11.0203462541223	13269.6985593248	5136.01202283664	6212.8136737039	8037.19159571343	6208.19288486438	11006.0708520823	0.99933793196608	0.998289983276349	0.998588012954776	0.998908542027268	0.998586746739291	0.999201080678133	567	53441	425	382	305	228	172	84	0	0	0	0	0	0	53544	53587	53664	53741	53797	53885	39	39	39	39	39	39
H8_HL_PRESBY	50_60	UKBB	K11_CHOLECYST	-10.9840632726926	-11.006988941401	-11.0161514763504	-11.0160430270063	-11.0115717956852	-11.0081727973587	22124.3993996256	6770.88051284621	7987.41205371845	9028.83892972225	8253.60476998882	12760.6325323198	0.999603875613442	0.998702930489993	0.998899566676067	0.999026505119864	0.998935500213016	0.999311691641773	310	49604	248	218	173	125	82	38	0	0	0	0	0	0	49633	49663	49708	49756	49799	49843	33	33	33	33	33	33
H8_HL_PRESBY	50_60	UKBB	K11_CHOLELITH	-12.0262036985312	-12.0326763073857	-12.0288670960268	-12.0366852996436	-12.0339412763731	-12.0342150476615	12854.583977733	5188.72089203025	5908.19372963275	7131.68436342218	5989.87583718063	9816.25239803326	0.999253533146388	0.998149702355261	0.998375537237189	0.998653350272552	0.998397013602309	0.999021835259183	1687	50645	1343	1183	898	686	476	213	0	0	0	0	0	0	50956	51116	51401	51613	51823	52086	33	33	33	33	33	33
H8_HL_PRESBY	50_60	UKBB	K11_CHRONGASTR	-10.98352626598	-11.015413195054	-10.9940763101769	-10.9949595155664	-11.0209493332455	-11.0337001001862	14009.4240562421	7075.80386471429	5388.4390401957	10339.2131567317	8711.63634576234	11766.1247748805	0.999374450719899	0.998757876173909	0.99837207072463	0.999151511178107	0.998990609499316	0.999251782737594	341	39755	290	235	180	108	75	27	0	0	0	0	0	0	39781	39836	39891	39963	39996	40044	25	25	25	25	25	25
H8_HL_PRESBY	50_60	UKBB	K11_COELIAC	-10.0086527244092	-10.0424429510298	-9.98007580818398	-10.0137214365487	-9.98217228079997	-10.0806350146704	14875.7367447516	5791.73292548515	7836.22034062422	6399.43485374916	5617.77838941736	10040.0911619521	0.999463169521095	0.998616526992625	0.998983828184483	0.99875148499009	0.998582247927408	0.999198893559812	205	50869	154	130	116	94	72	33	0	0	0	0	0	0	50884	50908	50922	50944	50966	51005	36	36	36	36	36	36
H8_HL_PRESBY	50_60	UKBB	K11_CONSTIPATION	-12.0123453601288	-12.0259086542932	-12.0256890690074	-12.0353018449168	-12.0284051000835	-12.0325358205385	17205.3185995191	6157.15211464894	7294.26145604025	7609.11418043974	7329.55269959547	11555.5454413646	0.999442935969608	0.998441604078399	0.998684567676613	0.998737990087286	0.998690605715524	0.99916918047077	1522	52874	1240	1044	769	563	368	153	0	0	0	0	0	0	53117	53313	53588	53794	53989	54204	39	39	39	39	39	39
H8_HL_PRESBY	50_60	UKBB	K11_CROHN	-8.99023522180123	-9.00289399789874	-9.00282018131068	-9.02838543702354	-8.98313802289469	NA	8215.16756696794	5377.10241837015	5376.58017636693	5378.41510372835	5578.20900376218	0	0.999126838449583	0.998664100809611	0.998663982004541	0.99866064522221	0.998715088654229	NA	148	50662	111	94	75	65	49	17	0	0	0	0	0	0	50661	50678	50697	50707	50723	50755	38	38	38	38	38	38
H8_HL_PRESBY	50_60	UKBB	K11_DIAHER	-13.0359461222506	-13.0317091306456	-13.0294845943429	-13.0262205745498	-13.0281879854339	-13.0177032677169	16415.2564919883	6121.09543486534	7284.51081124988	8265.79784014989	8340.56486625188	14333.7039248328	0.999366371213375	0.99830131848587	0.998572859685557	0.998742599785163	0.998753683235088	0.999275370617318	2680	46874	2290	1961	1455	1005	605	217	0	0	0	0	0	0	47233	47562	48068	48518	48918	49306	31	31	31	31	31	31
H8_HL_PRESBY	50_60	UKBB	K11_DISLIVOTH	-10.9980283208325	-11.0123793943042	-10.9995799350177	-11.0084641378852	-11.0181120533863	-11.0062136968227	9766.56118093409	3934.2282492652	4973.5291307334	5661.98911000557	5243.99535319764	10401.6152686184	0.999101510247128	0.99776662779438	0.998235380225965	0.998448693936137	0.998323573070483	0.999155738208336	1148	52825	977	778	523	380	248	85	0	0	0	0	0	0	52958	53157	53412	53555	53687	53850	38	38	38	38	38	38
H8_HL_PRESBY	50_60	UKBB	K11_DISORD_TEETH	-11.0012183088585	-11.0031470608576	-11.0049375280742	-11.0020304692505	-11.0012849112335	-11.0039685447744	19273.2703821261	7346.82098935096	7947.6519446351	7863.93109837794	7555.22538901851	12183.5826291943	0.999544566044684	0.998805029019924	0.998895187282796	0.998883720206169	0.998838187899655	0.999279366695087	368	50190	296	259	212	158	105	46	0	0	0	0	0	0	50228	50265	50312	50366	50419	50478	34	34	34	34	34	34
H8_HL_PRESBY	50_60	UKBB	K11_DIVERTIC	-13.0381737903945	-13.0284133318272	-13.0319722112321	-13.0380693897502	-13.0385334331812	-13.0181630427282	13840.9446916066	5369.35582358064	6272.51595887775	7529.91148520189	8469.14069176531	16043.8562805186	0.999248392630585	0.998063983838967	0.998342291671836	0.998618460643123	0.998771629756677	0.999352587683384	3374	41554	3111	2691	1990	858	467	138	0	0	0	0	0	0	41791	42211	42912	44044	44435	44764	26	26	26	26	26	26
H8_HL_PRESBY	50_60	UKBB	K11_DULC	-10.9352262837771	-10.9528946535826	-10.980790396631	-10.9793325908735	-10.9725829154751	-10.946906096377	15323.4419756678	6587.45551644778	7748.68430993652	10821.3624988122	8691.85464910231	14597.5164305081	0.999430607855989	0.998673366143914	0.998869304795502	0.999190468070896	0.998992752119258	0.999401653932998	247	39609	205	179	135	98	61	20	0	0	0	0	0	0	39626	39652	39696	39733	39770	39811	25	25	25	25	25	25
H8_HL_PRESBY	50_60	UKBB	K11_EMBIMPACT_TEETH	-9.9858530583994	-9.98623283546406	-10.0210230477606	-9.98990509196312	-9.99859620520859	-9.97938387653723	15263.583522616	6031.27153116725	8276.27553287076	8041.18534751065	6444.22659938762	19705.9749238497	0.999478002174157	0.998678909195482	0.999033911136982	0.999008754475625	0.998762035720197	0.999595940012517	178	53615	113	97	97	90	76	45	0	0	0	0	0	0	53641	53657	53657	53664	53678	53709	39	39	39	39	39	39
H8_HL_PRESBY	50_60	UKBB	K11_ENERCOLNONINF	-12.0071614059392	-12.0300711452572	-12.0262825408271	-12.0303273837621	-12.0161987882581	-12.0243283230964	16213.8943094439	5416.94494665687	6525.98205351088	7264.88960976999	5671.93475475002	7377.0490987251	0.999409128513708	0.998228041776951	0.998529634367156	0.998678739993372	0.998309653983083	0.998699477047472	1642	51602	1274	1093	862	669	526	286	0	0	0	0	0	0	51932	52113	52344	52537	52680	52920	38	38	38	38	38	38
H8_HL_PRESBY	50_60	UKBB	K11_FIBROCHIRLIV	-8.87457003069031	-8.97836067798623	-8.96400104297926	-8.98630948463441	-8.9414549401207	-8.87440488216016	14445.4494391499	3848.08094399849	4553.54763621777	10180.5914207698	6437.36053278593	14440.7287419537	0.999509819199765	0.998138373654071	0.998429305239099	0.999295715114283	0.998891743515455	0.999509668083749	144	51883	129	91	51	32	22	12	0	0	0	0	0	0	51861	51899	51939	51958	51968	51978	37	37	37	37	37	37
H8_HL_PRESBY	50_60	UKBB	K11_FISSANAL	-10.9772452616006	-10.9764883439535	-10.9811150163039	-11.0078078108246	-10.9764254258326	-11.0138993952246	17841.2857597276	5943.56527771887	6739.07298168604	6480.40229578429	5943.28951097228	8334.12743768932	0.999509083925916	0.998526479445601	0.998699871884689	0.998644689746713	0.998526419521514	0.998945562353175	452	37530	309	312	277	229	181	91	0	0	0	0	0	0	37647	37644	37679	37727	37775	37865	26	26	26	26	26	26
H8_HL_PRESBY	50_60	UKBB	K11_FISTULA	-10.9880592399905	-10.9916822910862	-10.9986229519817	-11.0024061642866	-10.9964339534101	-11.0065524717984	19839.8916611005	7010.74572976371	7632.07063837731	7301.57629549093	6387.85328706218	8848.50560064921	0.999558102306084	0.998749050337525	0.998850164153116	0.998797705271745	0.99862647431812	0.999007520996584	492	53154	343	338	297	243	190	93	0	0	0	0	0	0	53264	53269	53310	53364	53417	53514	39	39	39	39	39	39
H8_HL_PRESBY	50_60	UKBB	K11_FUNCDYSP	-12.0191918096135	-12.0228701826776	-12.0208956234746	-12.0211671177535	-12.0197581040069	-12.0223272725358	15840.7051833929	5388.87012341288	6356.44755071858	6079.23028095978	6415.74168054494	10411.4852721679	0.999394602289038	0.998219876464387	0.998491094084953	0.998422251345637	0.998505180806358	0.999078668707374	1103	40010	833	757	628	526	388	166	0	0	0	0	0	0	40254	40330	40459	40561	40699	40921	26	26	26	26	26	26
H8_HL_PRESBY	50_60	UKBB	K11_GALLBILPANC	-12.0292006308216	-12.0350425351572	-12.0314333548203	-12.0373373570983	-12.0362810874985	-12.0276513944381	11528.0318639469	4736.18356761972	5548.80195157393	6558.4480174916	5571.38115848737	8929.65381804585	0.999167428418515	0.997972510111533	0.998269953139477	0.998535568138614	0.998276270263032	0.998925302744751	2089	51162	1691	1438	1075	803	555	247	0	0	0	0	0	0	51527	51780	52143	52415	52663	52971	33	33	33	33	33	33
H8_HL_PRESBY	50_60	UKBB	K11_GALLBLAOTH	-10.0422610177721	-10.0238993489506	-10.019846964149	-9.99976781805627	-10.0210275501805	-10.0163804456035	13414.7256122234	4950.4962532876	5804.5221074166	7164.31832599308	5004.11505666191	12402.9562311031	0.999402703826759	0.998384422761835	0.998622681234404	0.998886333995791	0.99840219145022	0.99935564438872	294	49588	237	199	147	116	86	35	0	0	0	0	0	0	49612	49650	49702	49733	49763	49814	33	33	33	33	33	33
H8_HL_PRESBY	50_60	UKBB	K11_GASTRODUOULC	-11.9769245779315	-11.9910264564743	-12.0097836146241	-12.0127457303538	-11.9953532694238	-11.9946963210891	16434.8145186255	6223.1802376771	7924.19867591115	9826.25793725732	9285.61994896678	12877.805343886	0.999418539080563	0.998462610981485	0.99879073990341	0.999024574560853	0.998969276734815	0.999256831318167	665	40024	544	485	360	271	182	61	0	0	0	0	0	0	40120	40179	40304	40393	40482	40603	25	25	25	25	25	25
H8_HL_PRESBY	50_60	UKBB	K11_GIBLEEDING	-12.0089285182757	-12.0080156966648	-12.0246457848598	-12.010620824529	-12.0093272494559	-12.0068336100584	14202.9491676712	5444.70514230174	6722.65324187504	7029.30242373458	6609.26281683134	12257.2514655725	0.999325369864968	0.998240308278807	0.998572844119763	0.998636694840978	0.998550208731176	0.999218416489504	1617	52049	1313	1130	892	639	413	153	0	0	0	0	0	0	52317	52500	52738	52991	53217	53477	36	36	36	36	36	36
H8_HL_PRESBY	50_60	UKBB	K11_GIDISEASES	-15.2415119385246	-15.2225958284411	-15.2181387749101	-15.2134588630617	2.81234157507943	-15.2138387700305	11546.505432239	5930.51194129218	7301.95639280063	8235.31875333765	1.23468317986603	12533.0257832886	0.998946784063905	0.997951970931056	0.998337115626367	0.998526034340304	0.0227394508955773	0.999031448247707	13404	31652	10606	9545	7788	5383	3849	1816	0	0	1	1	1	0	34430	35491	37248	39653	41187	43220	20	20	19	19	19	20
H8_HL_PRESBY	50_60	UKBB	K11_GINGIVITIS_PERIODONTAL	-9.99442880783728	-9.99966981266286	-9.99963070785554	-10.0037052914914	-10.0001120077466	-10.0064750183351	19032.7078350372	7191.5645261509	7191.06052592557	9513.28320368201	7025.59946213315	16479.5728685981	0.999581015999276	0.998890564138491	0.998890490720325	0.999160983609862	0.998864305839517	0.999515520729922	141	50015	100	91	83	63	45	25	0	0	0	0	0	0	50022	50031	50039	50059	50077	50097	34	34	34	34	34	34
H8_HL_PRESBY	50_60	UKBB	K11_GULC	-11.9824534775956	-11.998415329768	-12.0204156755934	-12.0106914913619	-11.9912908402446	-11.9929073669084	18907.7918160668	7286.1211280098	9255.8917494845	11818.2386214815	10615.4458676181	14632.9997349158	0.999494355867498	0.998686084701212	0.998963805795743	0.999189122511161	0.999098703539154	0.999346070202332	467	39838	381	338	250	190	134	45	0	0	0	0	0	0	39899	39942	40030	40090	40146	40235	25	25	25	25	25	25
H8_HL_PRESBY	50_60	UKBB	K11_HERING	-11.8832792485125	-11.8786395472732	-11.8830116414855	-11.8721091730331	-11.8859455815806	-11.8748305617394	15970.804492492	5358.80134223447	6088.07024555271	7813.31890837132	7297.21063652987	9959.15799728037	0.99940632394732	0.998231362812094	0.99844264847119	0.998787638252145	0.998700378987402	0.999048640284158	1192	45290	947	849	648	472	333	159	0	0	0	0	0	0	45506	45604	45805	45981	46120	46294	29	29	29	29	29	29
H8_HL_PRESBY	50_60	UKBB	K11_HERNIA	-13.0489272722728	-13.0377376662188	-13.0338508670762	-13.0347542659143	-13.0326844936563	-13.0199404590331	13362.1862436743	5045.45129645027	5689.80383885742	6588.988755033	6481.58403257349	9825.22559728883	0.999220820922499	0.997938222489231	0.998172256975112	0.998421575330342	0.998395674470297	0.998942680111355	4384	48126	3598	3135	2423	1748	1131	475	0	0	0	0	0	0	48881	49344	50056	50731	51348	52004	31	31	31	31	31	31
H8_HL_PRESBY	50_60	UKBB	K11_IBD	-9.99640676920045	-9.97301203703821	-10.0004679618548	-9.98502715456736	-9.98293455823356	-10.043867776762	12018.0353724188	5512.66351016673	5914.69031182232	6102.44588780201	5508.91149598646	11983.6044438846	0.999336332648576	0.998556540232534	0.998650949624556	0.998694475035519	0.99855411999233	0.999331265803281	319	53153	258	220	169	127	88	32	0	0	0	0	0	0	53175	53213	53264	53306	53345	53401	39	39	39	39	39	39
H8_HL_PRESBY	50_60	UKBB	K11_IBS	-12.0654744991948	-12.0482782250378	-12.0420622675386	-12.0148116969451	-12.0504071833853	-12.0398217527551	15174.4377786822	5771.37157869093	6849.90774482393	6795.56368125351	6072.15567500992	10332.2695199154	0.999365587381378	0.99833434252733	0.998597328464503	0.998589310878517	0.99841657097636	0.999070254052235	1182	38080	832	779	666	571	463	228	0	0	0	0	0	0	38404	38457	38570	38665	38773	39008	26	26	26	26	26	26
H8_HL_PRESBY	50_60	UKBB	K11_ILEUS	-11.0118416305269	-11.0004815472265	-11.007809207848	-11.0148950172142	-11.0648297912891	-11.0488968303021	13706.0508467867	5239.24800955332	6644.04703908327	6710.4000822575	6718.01113719264	16786.1610895838	0.999358956305067	0.998324738984865	0.998678071219937	0.998690300038943	0.998685853195754	0.999474820746019	470	38004	401	308	221	153	105	35	0	0	0	0	0	0	38047	38140	38227	38295	38343	38413	26	26	26	26	26	26
H8_HL_PRESBY	50_60	UKBB	K11_IMPACTED_TEETH	-9.98578987764837	-9.9823299534136	-10.0209679550938	-9.9831031304377	-9.99854470886643	-9.97931922963408	15265.2906787864	6229.91112746408	8277.20262401321	8530.14804037271	6444.97658621531	19708.1792803296	0.999478063852814	0.998721531755503	0.999034024654748	0.999066210574465	0.998762186154296	0.999595987823779	167	53630	110	94	93	85	71	41	0	0	0	0	0	0	53648	53664	53665	53673	53687	53717	39	39	39	39	39	39
H8_HL_PRESBY	50_60	UKBB	K11_INTESTOTH	-14.0984092023869	-14.0897389527325	-14.081315877226	-14.0812994897485	-14.0905050230735	-14.0817919971094	17392.896530338	6326.923860277	7580.6700636695	8331.22990016502	8213.54598049242	12828.2693247167	0.999353247356874	0.998223152967804	0.998517906995185	0.998651430071643	0.998631213494876	0.9991241498068	8456	44437	7072	6339	5027	2852	1938	864	0	0	0	0	0	0	45793	46526	47838	50013	50927	52001	28	28	28	28	28	28
H8_HL_PRESBY	50_60	UKBB	K11_LICHEN_PLANUS_WIDE	-9.99540286694482	-9.99712764438226	-10.025163960334	-10.0326647341413	-10.0150081597732	-10.0450737740748	24132.757724858	6565.93888719132	5768.2170581702	12067.4931191962	6226.73103147119	12069.6009051984	0.999669528966004	0.99878516220529	0.998613276956152	0.999336655319058	0.998716691486858	0.99933595083929	140	53631	118	110	83	53	44	17	0	0	0	0	0	0	53614	53622	53649	53679	53688	53715	39	39	39	39	39	39
H8_HL_PRESBY	50_60	UKBB	K11_LIP_ORAL_MUCOSA	-10.6361412546463	-10.6379189128906	-10.6289169920813	-10.6350201514501	6.72942134460621	-10.6513248104468	8663.04935294812	4368.17027402803	5484.98007620202	5545.89156129502	1.23802471941803	9453.49008655199	0.99902038988631	0.998056892855074	0.998453842431417	0.998469946069411	5.46088376361516e-08	0.999101017111941	400	50231	321	294	228	163	109	51	0	0	1	1	1	0	50275	50302	50368	50433	50487	50545	35	35	34	34	34	35
H8_HL_PRESBY	50_60	UKBB	K11_LIVER	-11.9914539264344	-12.014562248368	-12.003286461238	-12.0051988730263	-12.0139774519965	-11.9919385630589	15242.8888619553	6107.28060680987	7367.98033925123	8790.34315091217	8307.03739535608	16622.3505261505	0.999372310914995	0.998430360719165	0.998700154958484	0.998910308768613	0.998846067096493	0.999424378532475	1339	53001	1148	897	603	433	275	97	0	0	0	0	0	0	53154	53405	53699	53869	54027	54205	38	38	38	38	38	38
H8_HL_PRESBY	50_60	UKBB	K11_MALABSORB	-9.97267477008046	-10.0304724001171	-10.0130997315524	-9.98754336770249	-10.0072884585482	-10.0194656579095	14880.8002581483	5074.30441245121	6789.99431703474	5973.34679089557	5878.46484087322	8565.39305770893	0.999465281268796	0.99842280769872	0.998823372389896	0.998665923272269	0.99864171049482	0.999066665700114	245	50899	177	156	141	122	96	45	0	0	0	0	0	0	50931	50952	50967	50986	51012	51063	36	36	36	36	36	36
H8_HL_PRESBY	50_60	UKBB	K11_OESITIS	-12.0147396031607	-12.0142114550322	-12.0085161383357	-12.0103814892306	-12.0054628208772	-12.0073061850713	15827.1348791298	5615.54698387208	7069.06791880007	7980.14302179504	8183.95548615145	13822.0069482075	0.999394307663142	0.998292962992775	0.998644601363747	0.998799157569521	0.998829542754636	0.999306870337078	915	40112	754	648	500	360	222	88	0	0	0	0	0	0	40247	40353	40501	40641	40779	40913	26	26	26	26	26	26
H8_HL_PRESBY	50_60	UKBB	K11_OESITIS_ADVERSE	-11.0106784290813	-11.0092538039013	-11.0093882868346	-11.0092939684536	-11.0094799628644	-11.009350542326	10978.726033157	3896.36286104923	4904.90458429989	5537.11443916251	5678.41856167534	9590.56349686875	0.999199793416536	0.997745563680471	0.998209095934275	0.998413588884307	0.998453039611999	0.999084080002617	915	52621	754	648	500	360	222	88	0	0	0	0	0	0	52745	52851	52999	53139	53277	53411	37	37	37	37	37	37
H8_HL_PRESBY	50_60	UKBB	K11_OESOBST	-10.9870892594715	-11.0206577978758	-10.9715620626321	-10.9871377011733	-10.9809891939566	-11.0303308653396	14604.9132736455	8185.2266129719	8303.42105124668	9882.4331435459	13976.1767192312	24220.4879187858	0.999399761717364	0.99892572185648	0.998945731238205	0.999112924357204	0.999373107466028	0.999636632819979	221	39685	195	151	112	70	39	16	0	0	0	0	0	0	39686	39730	39769	39811	39842	39865	25	25	25	25	25	25
H8_HL_PRESBY	50_60	UKBB	K11_OESSTODUO	-14.0788175609756	-14.0650876330561	-14.0705982237994	-14.0647806182379	-14.0642568826321	-14.0655942498128	18430.8625585146	6824.95493819573	7886.03752137789	8938.43303896555	8980.78347255269	14975.7369631373	0.999390518482889	0.998355694883439	0.998576381725695	0.998744515215748	0.998750482196425	0.999250606573282	6322	44549	5129	4487	3460	2522	1706	691	0	0	0	0	0	0	45714	46356	47383	48321	49137	50152	28	28	28	28	28	28
H8_HL_PRESBY	50_60	UKBB	K11_OESULC	-10.9965445904591	-10.9947449442551	-10.9856463088431	-10.9562111196436	-10.9712735911865	-10.9572160300938	15329.132718484	5449.92110225916	6361.177696929	9504.31228022159	7222.55717366915	10574.4854405284	0.999427627605585	0.998390337928615	0.998622067541444	0.999080229110385	0.998787990702771	0.999173237129648	349	39643	285	247	184	134	103	44	0	0	0	0	0	0	39682	39720	39783	39833	39864	39923	25	25	25	25	25	25
H8_HL_PRESBY	50_60	UKBB	K11_OESULC_ADVERSE	-9.99430886392951	-9.99269320676652	-9.98320329763561	-9.95259957459136	-9.96803378849792	-9.94712488009237	10780.0124944342	3833.13028951294	4473.97329842342	6684.76728251279	4916.98163932211	6804.32025151561	0.999260269540488	0.997919975060207	0.998219605563763	0.998812071943413	0.99838247620247	0.998833585979801	349	53359	285	247	184	134	103	44	0	0	0	0	0	0	53385	53423	53486	53536	53567	53626	38	38	38	38	38	38
H8_HL_PRESBY	50_60	UKBB	K11_ORAL	-12.0285266106661	-12.0370037711507	-12.0367177894515	-12.0369997574731	4.91800301630922	-12.0354194142039	6929.71418927242	3885.8217477311	4321.35368881673	4811.52265038009	1.23125921575417	7528.17455402507	0.998615040881875	0.997528418766657	0.997777571668528	0.998003932030501	6.48891502244387e-05	0.998724409061744	2310	51227	1766	1597	1299	999	733	354	0	0	1	1	1	0	51735	51904	52202	52502	52768	53147	36	36	35	35	35	36
H8_HL_PRESBY	50_60	UKBB	K11_OTHABDHER	-9.85659255372659	-9.99249743780363	-9.90557454391353	-9.89156348595387	-10.010862416397	-9.90194965524748	21982.5876612402	10324.2419236764	9804.66976753509	8291.27612471683	7103.28085570299	7728.36168431635	0.999642243084462	0.999227753645871	0.999193904145947	0.999048117105645	0.9988755182175	0.998977712106021	110	44237	88	77	61	49	33	16	0	0	0	0	0	0	44230	44241	44257	44269	44285	44302	29	29	29	29	29	29
H8_HL_PRESBY	50_60	UKBB	K11_OTHANRECT	-13.0350785966224	-13.049467967631	-13.0292991769905	-13.0088543507927	-13.0271160681545	-13.0246454089506	19755.2350660309	6405.73014660146	7644.29245316469	8181.42719001617	7774.46331833741	10276.2037282824	0.999473532601781	0.998374586256654	0.998640047894359	0.998731326524642	0.998663042129987	0.998988715971957	2434	39027	1945	1792	1451	930	667	342	0	0	0	0	0	0	39490	39643	39984	40505	40768	41093	26	26	26	26	26	26
H8_HL_PRESBY	50_60	UKBB	K11_OTHDIG	-12.0156469443643	-12.01572982245	-12.0273140618818	-12.0121140487517	-12.0155191798208	-12.0022441738408	13082.702033427	4895.04074102189	6130.6852209479	6184.70537296831	5991.69670640269	10287.8374797054	0.999267192831218	0.998041455384838	0.998434693399455	0.998450326452369	0.998399953921612	0.999069152951935	2001	52401	1611	1387	1100	806	533	210	0	0	0	0	0	0	52755	52979	53266	53560	53833	54156	36	36	36	36	36	36
H8_HL_PRESBY	50_60	UKBB	K11_OTHDISDIG	-12.0091879456217	-12.0081971462762	-12.0244353518962	-12.0127874321572	-12.011638019984	-12.0037430190075	14207.2256404988	5408.48660069181	6653.79970234165	6950.61226356699	6526.98040933905	12047.9922401945	0.999325558363681	0.998228497555466	0.998558101156216	0.998621011719664	0.998531649474125	0.999205045998437	1648	52066	1339	1151	908	651	419	155	0	0	0	0	0	0	52339	52527	52770	53027	53259	53523	36	36	36	36	36	36
H8_HL_PRESBY	50_60	UKBB	K11_OTHDISOES	-11.976782173097	-12.0085707415717	-11.9967784295779	-11.982966509556	-11.9779633984586	NA	16819.2736643006	6472.48866521385	8493.66759037058	11068.9966171476	10864.9988197228	0	0.999431837012279	0.99851966558913	0.99887303794223	0.999136234074888	0.999120383693713	NA	648	40287	571	469	317	210	120	29	0	0	0	0	0	0	40339	40441	40593	40700	40790	40881	25	25	25	25	25	25
H8_HL_PRESBY	50_60	UKBB	K11_OTHDISSTOMDUOD	-12.0421209538704	-12.0266198645397	-12.0100410981687	-12.0084865275415	-12.0144342020485	-11.9719899254235	13362.3819603429	5724.10509751282	7088.91590770094	8505.75377863434	8324.00955434825	16561.7816677475	0.99928094997461	0.998323607431188	0.998648224649944	0.998873541009373	0.998848376114225	0.999423234451262	975	40682	843	676	457	300	176	63	0	0	0	0	0	0	40788	40955	41174	41331	41455	41568	26	26	26	26	26	26
H8_HL_PRESBY	50_60	UKBB	K11_OTHENTERCOL	-12.0032323583747	-12.0343609876188	-12.0269533007546	-12.025537335668	-12.0190018059956	-12.0182266209962	17005.6205527687	5651.82991498072	6583.87942067052	7419.27989356463	5776.68046047049	7295.07861431904	0.999436821905233	0.998301077045862	0.998542483177151	0.998706749642568	0.998339916994892	0.998685531213783	1506	51471	1161	998	801	625	501	281	0	0	0	0	0	0	51778	51941	52138	52314	52438	52658	38	38	38	38	38	38
H8_HL_PRESBY	50_60	UKBB	K11_OTHFUNC	-13.0184269283318	-13.0619125836646	-13.0633237869309	-13.0996132151901	-13.0787216240926	-13.1063251437387	22352.0413511985	7667.30253707507	9118.49070143773	9549.8690391631	8518.08045643343	14246.5721675173	0.99953529071007	0.998640735344199	0.998856935743176	0.998905537257493	0.998774922823034	0.99926597550042	1820	39262	1462	1246	949	715	495	205	0	0	0	0	0	0	39592	39808	40105	40339	40559	40849	28	28	28	28	28	28
H8_HL_PRESBY	50_60	UKBB	K11_OTHGASTR	-13.0371481584184	-13.0347591701128	-13.0325370361703	-13.0348091090542	-13.0347168981295	-13.0304132467978	15279.5014039276	5933.07898261719	7061.51994330454	8298.36338932915	7955.15116463243	12675.271577416	0.999319209593603	0.998247077991088	0.998527448159935	0.998746708456066	0.998692646500545	0.999179760082003	2742	41987	2296	1990	1488	1015	657	255	0	0	0	0	0	0	42405	42711	43213	43686	44044	44446	28	28	28	28	28	28
H8_HL_PRESBY	50_60	UKBB	K11_OTHILEUS	-11.0285575868144	-10.9722621177948	-11.0143283534035	-10.9977272411337	-11.0417288447359	-11.0468852952421	15774.5218282201	6262.67216616753	8232.21181569033	8631.91386639682	10086.5043686581	16728.8815591755	0.999442169137967	0.998602099258939	0.998932466739733	0.998983433508325	0.999126553373878	0.999473118477749	308	37808	261	194	130	88	65	24	0	0	0	0	0	0	37829	37896	37960	38002	38025	38066	26	26	26	26	26	26
H8_HL_PRESBY	50_60	UKBB	K11_OTHINFLIV	-8.87457083782402	-9.02665370491193	-9.01796489105181	-8.87438848263604	-9.00451634621734	NA	9129.29092055039	4340.05502153274	5439.5917278512	10203.4309407925	5871.10158014428	0	0.999224377665071	0.998340522781714	0.998677236818412	0.999306043554836	0.998776283861651	NA	105	51812	96	77	50	33	18	3	0	0	0	0	0	0	51784	51803	51830	51847	51862	51877	37	37	37	37	37	37
H8_HL_PRESBY	50_60	UKBB	K11_OTHINT	-13.0058709012243	-13.0305863331903	-13.0031731879535	-12.9947676759902	-13.0015681796736	-13.0246927718998	17984.0206015737	6178.94127154144	8145.02781686511	9251.42029747365	9118.3166949802	18081.8887093113	0.999422977602326	0.998317366116598	0.998726213469824	0.998879272505506	0.998862317755718	0.999425270194929	2305	39865	2044	1793	1357	682	425	138	0	0	0	0	0	0	40100	40351	40787	41462	41719	42006	26	26	26	26	26	26
H8_HL_PRESBY	50_60	UKBB	K11_OTHPERITON	-10.9888938891831	-11.0062316563794	-11.0033632604981	-11.0355591945377	-11.0509114455302	-11.0217882230556	14488.2120001332	5396.46396263352	6309.47286774802	9918.06250699982	7776.39815195151	22902.4108296889	0.999394827468446	0.998372694363588	0.998608535230076	0.999112215669332	0.998866139762245	0.999616017965028	571	53161	472	385	287	184	117	43	0	0	0	0	0	0	53222	53309	53407	53510	53577	53651	38	38	38	38	38	38
H8_HL_PRESBY	50_60	UKBB	K11_PANCOTH	-8.98148397730422	-9.02090210539612	-8.9920838853827	NA	-8.99902667639797	-8.95163740023706	8123.25419796249	4689.12576928715	5997.13731928078	0	5133.3616285235	11490.2674554654	0.999117818331929	0.998465037103112	0.998803655505736	NA	0.998601271196287	0.999378398058988	116	49532	101	74	50	30	24	10	0	0	0	0	0	0	49514	49541	49565	49585	49591	49605	33	33	33	33	33	33
H8_HL_PRESBY	50_60	UKBB	K11_PERITON	-10.9906867923694	-11.0073317169615	-11.0110562250954	-11.0360740426782	-11.0415979472183	-10.9944737733361	12887.1326110422	5212.46104070075	6089.34829788078	9928.2589353627	6907.05108643797	19849.242785985	0.999319530689574	0.998315081218547	0.99855722705574	0.999113086057234	0.99872450389231	0.999558052640903	631	53251	529	420	311	199	134	47	0	0	0	0	0	0	53315	53424	53533	53645	53710	53797	38	38	38	38	38	38
H8_HL_PRESBY	50_60	UKBB	K11_POSTOPDIS	-10.0203310654421	-9.98977576878148	-10.0027866544199	-9.97324005774014	-10.0198594937553	-9.93985326840315	13582.9377187565	5702.47703549903	7256.32405899515	7089.75871872728	11081.8381774864	9194.95278153648	0.999411388987301	0.998602241845906	0.998900122645568	0.998877607552736	0.999278577256396	0.999137477472339	180	50900	152	122	87	58	35	16	0	0	0	0	0	0	50892	50922	50957	50986	51009	51028	36	36	36	36	36	36
H8_HL_PRESBY	50_60	UKBB	K11_PULPITIS_1	-10.9860391037345	-11.0069964223305	-11.00079124028	-11.003147357378	-10.9892691081787	-11.0035712816017	18694.0564437613	5720.48906891023	6747.16993254947	7235.78770919251	6004.67982598302	9336.05487989345	0.999531102812968	0.998464762893299	0.998699105301013	0.998786692152117	0.99853977838695	0.999059605184462	497	53048	358	337	288	242	191	98	0	0	0	0	0	0	53149	53170	53219	53265	53316	53409	38	38	38	38	38	38
H8_HL_PRESBY	50_60	UKBB	K11_PULPITIS_2	-12.0046643181345	-12.0134120426985	-11.9942807114782	-11.9988610057029	-11.9924900326524	-12.0185971071172	19266.6045878118	6511.4187489423	7773.67412574045	9095.56059583617	7406.71659254412	11797.7480302967	0.999502852946733	0.998527922880859	0.998768915773202	0.998947431214826	0.998708116026552	0.999187179503155	981	52700	722	668	550	436	336	168	0	0	0	0	0	0	52921	52975	53093	53207	53307	53475	38	38	38	38	38	38
H8_HL_PRESBY	50_60	UKBB	K11_PULPITIS_2_ONLYAVO	-11.0109214736798	-11.007448454202	-10.9945942450804	-10.9943969495398	-10.9962692052991	-11.0203462541223	13269.6985593248	5136.01202283664	6212.8136737039	8037.19159571343	6208.19288486438	11006.0708520823	0.99933793196608	0.998289983276349	0.998588012954776	0.998908542027268	0.998586746739291	0.999201080678133	567	53441	425	382	305	228	172	84	0	0	0	0	0	0	53544	53587	53664	53741	53797	53885	39	39	39	39	39	39
