## Supplementary Tables for "Clinical history shapes the predictive value of polygenic risk": Supplementary_table_S4.tsv (part 129 of 226)

Disease	Age_range	Biobank	Clinical_history_phenotype	Beta_0_1	Beta_1_3	Beta_3_5	Beta_5_7	Beta_7_10	Beta_>10	Se_0_1	Se_1_3	Se_3_5	Se_5_7	Se_7_10	Se_>10	Pval_0_1	Pval_1_3	Pval_3_5	Pval_5_7	Pval_7_10	Pval_>10	N_cases	N_controls	N_case_phenotypeNO_0_1	N_case_phenotypeNO_1_3	N_case_phenotypeNO_3_5	N_case_phenotypeNO_5_7	N_case_phenotypeNO_7_10	N_case_phenotypeNO_>10	N_case_phenotypeYES_0_1	N_case_phenotypeYES_1_3	N_case_phenotypeYES_3_5	N_case_phenotypeYES_5_7	N_case_phenotypeYES_7_10	N_case_phenotypeYES_>10	N_control_phenotypeNO_0_1	N_control_phenotypeNO_1_3	N_control_phenotypeNO_3_5	N_control_phenotypeNO_5_7	N_control_phenotypeNO_7_10	N_control_phenotypeNO_>10	N_control_phenotypeYES_0_1	N_control_phenotypeYES_1_3	N_control_phenotypeYES_3_5	N_control_phenotypeYES_5_7	N_control_phenotypeYES_7_10	N_control_phenotypeYES_>10
H8_HL_PRESBY	50_60	UKBB	K11_PULPITIS_4	-10.9860391037345	-11.0069964223305	-11.00079124028	-11.003147357378	-10.9892691081787	-11.0035712816017	18694.0564437613	5720.48906891023	6747.16993254947	7235.78770919251	6004.67982598302	9336.05487989345	0.999531102812968	0.998464762893299	0.998699105301013	0.998786692152117	0.99853977838695	0.999059605184462	497	53048	358	337	288	242	191	98	0	0	0	0	0	0	53149	53170	53219	53265	53316	53409	38	38	38	38	38	38
H8_HL_PRESBY	50_60	UKBB	K11_PULP_PERIAPICAL	-11.0082148159912	-11.0053827753653	-11.0059659305267	-11.0057652461345	-11.0074492822221	-11.0056041446976	18179.4447841253	5562.72653897203	6561.31974324179	7036.39550921645	6251.99453535107	9635.3637853906	0.999516856306052	0.998421454081495	0.998661628069004	0.998752013502131	0.998595221213167	0.999088648865205	497	50137	358	337	288	242	191	98	0	0	0	0	0	0	50242	50263	50312	50358	50409	50502	34	34	34	34	34	34
H8_HL_PRESBY	50_60	UKBB	K11_PULP_PERIAPICAL_INCLAVO	-10.9860391037345	-11.0069964223305	-11.00079124028	-11.003147357378	-10.9892691081787	-11.0035712816017	18694.0564437613	5720.48906891023	6747.16993254947	7235.78770919251	6004.67982598302	9336.05487989345	0.999531102812968	0.998464762893299	0.998699105301013	0.998786692152117	0.99853977838695	0.999059605184462	497	53048	358	337	288	242	191	98	0	0	0	0	0	0	53149	53170	53219	53265	53316	53409	38	38	38	38	38	38
H8_HL_PRESBY	50_60	UKBB	K11_REFLUX	-13.0530380153981	-13.0462843773025	-13.0386317685188	-13.0452153841459	-13.0496622437862	-13.0422161530485	14452.3928693856	5287.25680778819	6205.20606410088	7068.26379469458	7360.06941630331	12421.7017712137	0.99927937081546	0.998031225133203	0.998323453690474	0.998527421960944	0.998585323319153	0.999162258023348	3621	42737	2995	2621	1947	1386	898	349	0	0	0	0	0	0	43336	43710	44384	44945	45433	45982	27	27	27	27	27	27
H8_HL_PRESBY	50_60	UKBB	K11_SALIVARY	-10.0015819112085	-9.99704221301551	-10.0019929245612	-10.0015745505086	-10.0020331176209	-9.99879012985043	14750.09480761	6122.26662668486	6594.41958412506	7563.20736752974	6122.01325615054	11655.434366146	0.999458979261955	0.998697135786932	0.998789820306375	0.998944878911296	0.998696431399773	0.99931552278172	196	50037	151	133	104	89	67	32	0	0	0	0	0	0	50048	50066	50095	50110	50132	50167	34	34	34	34	34	34
H8_HL_PRESBY	50_60	UKBB	K11_STOMATITIS	-9.00221757070716	-8.99796861470459	-9.0030122654181	-8.99667073222916	-9.00045917868287	NA	10004.6936709462	4000.45031019315	5001.06679191893	5547.89569381938	8945.54198551198	0	0.999282064031178	0.998205368489517	0.998563634339188	0.998706121757528	0.999197217315752	NA	170	50108	147	117	79	48	27	8	0	0	0	0	0	0	50097	50127	50165	50196	50217	50236	34	34	34	34	34	34
H8_HL_PRESBY	50_60	UKBB	K11_STRICTURE	-11.0063450731439	-11.0012166002968	-11.0044077108068	-11.0074689788159	-11.0306482402539	-11.0245504839034	16245.456401443	6211.14068147275	7876.11196420711	7954.31236499469	7513.65323919335	18739.8649340154	0.999459430876185	0.998586781923636	0.998885205772032	0.998895858454438	0.998828641609495	0.99953060931098	470	53499	401	308	221	153	105	35	0	0	0	0	0	0	53529	53622	53709	53777	53825	53895	39	39	39	39	39	39
H8_HL_PRESBY	50_60	UKBB	K11_TONGUE	-9.98341824169962	-10.0083734707011	-10.0029659029738	-10.0089342142937	-10.0011992423651	-10.0042061843046	33028.4694524503	4867.41001217061	5286.13406169465	5156.0253940656	5746.35103499042	8523.39411341982	0.999758825786061	0.998359390101928	0.998490161770422	0.998451138531381	0.998611327712535	0.99906349516184	231	50125	189	171	137	101	68	28	0	0	0	0	0	0	50132	50150	50184	50220	50253	50293	35	35	35	35	35	35
H8_HL_PRESBY	50_60	UKBB	K11_ULCER	-9.94644496958679	-9.94477667803577	-9.99851874827197	-9.96339784132798	-9.97521536397004	-10.0800252577808	16615.6399948313	5782.76833294928	6778.14637400697	6512.78670662878	6161.99286981379	10496.466023439	0.999522370826246	0.998627857904025	0.998823032078863	0.998779379923219	0.998708361560703	0.999233771131014	227	50728	184	164	125	88	58	28	0	0	0	0	0	0	50733	50753	50792	50829	50859	50889	38	38	38	38	38	38
H8_HL_PRESBY	50_60	UKBB	K11_UMBHER	-10.9986077668155	-10.946867886093	-10.949122878135	-10.9797062498171	-10.9656388785045	-10.9870296785751	13262.6370037504	5705.85064997569	5741.06706322677	6135.11551955586	6128.76520400169	9064.46479864121	0.99933832025116	0.99846923236287	0.998478308874175	0.998572067079338	0.998572418912926	0.999032885073991	555	44487	423	378	328	250	169	82	0	0	0	0	0	0	44589	44634	44684	44762	44843	44930	30	30	30	30	30	30
H8_HL_PRESBY	50_60	UKBB	K11_VASCINT	-10.1012802226024	-9.99464827306573	-9.98042014060153	-9.98797617318364	-9.97767185232704	-10.1011563278098	20265.4933322198	6927.48737479838	7374.70362764581	10098.0199768867	8611.9223686954	20258.6827708287	0.999602296619772	0.998848850622206	0.998920197866681	0.999210810564737	0.999075580549632	0.999602167799484	103	37572	95	76	53	28	15	4	0	0	0	0	0	0	37554	37573	37596	37621	37634	37645	26	26	26	26	26	26
H8_HL_PRESBY	50_60	UKBB	K11_VENTHER	-10.9792267368066	-10.9975567667996	-10.9779958024185	-11.0055664597268	-11.0009837880229	-10.9710027029158	12446.4413656366	5882.73786104642	6312.34138454905	6979.71348396148	7173.81272417125	9351.57420998827	0.99929617196519	0.998508385747096	0.998612374013028	0.998741901377106	0.998776450959148	0.999063944586372	409	44455	321	280	234	181	117	62	0	0	0	0	0	0	44513	44554	44600	44653	44717	44772	30	30	30	30	30	30
H8_HL_PRESBY	50_60	UKBB	KNEE_ARTHROSIS	-12.0370016373821	-12.0338988732284	-12.0281001055781	-12.0315474671181	-12.0305180376409	-12.0399085493617	11129.6682443327	4952.64582342275	5992.11973504122	7532.25305918169	7159.41928002712	11085.9898113022	0.999137068986993	0.998061308437613	0.998398391662808	0.998725509909337	0.99865925437415	0.999133459851573	2180	45146	1813	1600	1230	873	572	230	0	0	0	0	0	0	45484	45697	46067	46424	46725	47067	29	29	29	29	29	29
H8_HL_PRESBY	50_60	UKBB	KRA_PSY_ALCOH	-9.94434807425434	-9.97794181752184	-9.96183717226272	-10.0029262704068	-9.97933833065993	-9.97542616565107	15276.9691138848	6337.92826102449	6033.99549228551	7448.25153747271	6692.64043724683	10785.3147090998	0.999480627264726	0.998743873059418	0.998682731454408	0.998928449449555	0.998810281666078	0.99926203012106	225	53634	176	162	125	96	71	28	0	0	0	0	0	0	53645	53659	53696	53725	53750	53793	38	38	38	38	38	38
H8_HL_PRESBY	50_60	UKBB	KRA_PSY_ALCOH_EXMORE	-10.8636209145127	-10.946896319748	-10.9072560685931	-11.0082905275405	-10.9571379015388	-10.9317846220269	22334.1866967881	9245.61102996115	8807.77854516728	10868.0330894804	9957.18953220245	17607.4732578691	0.999611899229733	0.999055296887012	0.999011926906554	0.999191818475476	0.99912198825085	0.999504625025758	225	41872	176	162	125	96	71	28	0	0	0	0	0	0	41898	41912	41949	41978	42003	42046	23	23	23	23	23	23
H8_HL_PRESBY	50_60	UKBB	KRA_PSY_ANXIETY	-12.0024715453446	-11.998459127034	-11.9984201798133	-11.9892002275741	-11.9934975740031	-12.0151859993413	14637.4883459244	5080.12388858803	6120.26136745903	6724.06387843711	6652.01206190966	12002.3973416803	0.999345749391015	0.998115523046229	0.998435794240074	0.998577349522222	0.998561424532817	0.999201265419737	2359	52558	1958	1677	1220	850	517	195	0	0	0	0	0	0	52926	53207	53664	54034	54367	54689	33	33	33	33	33	33
H8_HL_PRESBY	50_60	UKBB	KRA_PSY_ANXIETY_EXMORE	-13.0663100330342	-13.0677100001086	-13.0671584305136	-13.0928647411364	-13.0799809336379	-13.0167231933293	22123.1893563513	7677.3244460526	9248.96252859364	10172.1098922859	10057.3964005185	18111.0433178404	0.999528756624193	0.998641907204421	0.998872729728929	0.998973016231662	0.998962324692697	0.999426546478202	2359	43794	1958	1677	1220	850	517	195	0	0	0	0	0	0	44170	44451	44908	45278	45611	45933	25	25	25	25	25	25
H8_HL_PRESBY	50_60	UKBB	KRA_PSY_ANYMENTAL	-14.079310679585	-14.0576486387709	-14.0359875939616	-14.050683144708	-14.0452917929063	-14.096340497956	22079.1351474996	7735.16159423167	8806.72123869247	9434.360767375	9257.70507184389	16847.8686886248	0.999491209063144	0.998549949538982	0.998728347048567	0.998811703380655	0.998789492958839	0.999332422911007	5822	45582	4548	4064	3286	2469	1717	731	0	0	0	0	0	0	46832	47316	48094	48911	49663	50649	24	24	24	24	24	24
H8_HL_PRESBY	50_60	UKBB	KRA_PSY_ANYMENTAL_SUICID_PREG_NERV	-10.0125916754597	-9.99622737184338	-10.0072986514218	-10.0065286000456	-10.0161905412021	-10.0190658359884	19689.036953083	6223.46239021742	5458.211294471	6441.9158220567	5527.11401418222	7096.80632945794	0.999594246687323	0.998718425282156	0.998537127973775	0.998760609159296	0.998554080955057	0.998873570037338	274	53453	194	185	163	123	105	56	0	0	0	0	0	0	53494	53503	53525	53565	53583	53632	39	39	39	39	39	39
H8_HL_PRESBY	50_60	UKBB	KRA_PSY_ANYMENTAL_SUICID_PREG_NERV_EXMORE	-11.0459075392369	-10.9809384476578	-11.025602669128	-11.0224408088288	-11.0571747629634	-11.0639902968954	28785.6665214412	9087.62036569739	7975.4477369383	9412.13078948926	8679.02272977082	10874.0147035129	0.99969382821611	0.999035884118632	0.998896970348086	0.999065606552842	0.998983486169174	0.999188176054907	274	41819	194	185	163	123	105	56	0	0	0	0	0	0	41876	41885	41907	41947	41965	42014	23	23	23	23	23	23
H8_HL_PRESBY	50_60	UKBB	KRA_PSY_MOOD	-12.0553471330308	-12.0415042880772	-12.0327047873781	-12.0400220022251	-12.0338628825093	-12.0616790932007	12822.2044142654	4465.75108791575	5108.59927791565	5594.84725095081	5276.97594324449	8146.50705256063	0.999249834613091	0.997848577198151	0.998120678492267	0.998282966482961	0.998180468286774	0.998818656394996	2498	47928	1933	1752	1394	1055	752	363	0	0	0	0	0	0	48461	48642	49000	49339	49642	50031	32	32	32	32	32	32
H8_HL_PRESBY	50_60	UKBB	KRA_PSY_MOOD_EXMORE	-13.0948519773164	-13.0658438128853	-13.0449130257082	-13.0623566923494	-13.0480519657276	-13.1158155411537	20127.7651961123	7003.29686167852	8007.49986938421	8773.18563123481	8271.8555897557	12798.2587351219	0.99948090712606	0.998511411238123	0.998700177300508	0.998812033699056	0.998741414815374	0.999182318070963	2498	43120	1933	1752	1394	1055	752	363	0	0	0	0	0	0	43662	43843	44201	44540	44843	45232	23	23	23	23	23	23
H8_HL_PRESBY	50_60	UKBB	KRA_PSY_SCHIZODEL	-9.04346532331468	-8.96386770991622	-9.02393651298373	-8.99763375768674	-8.99232062279528	-9.00450699813291	20714.9684242467	6241.62693366404	5345.14881530622	5019.57680090737	4514.18774101846	9256.31310698943	0.999651670184543	0.998854124210197	0.998652973668289	0.998569785960198	0.998410604640912	0.999223820986256	116	53650	90	82	68	50	34	15	0	0	0	0	0	0	53637	53645	53659	53677	53693	53712	39	39	39	39	39	39
H8_HL_PRESBY	50_60	UKBB	KRA_PSY_SCHIZODEL_EXMORE	-10.1721290404682	-9.85538989901297	-10.095107384701	-9.99060476742126	-9.97922834221871	-10.0179300254934	30435.0147730442	9122.03034306941	7815.3911683985	7315.76295178361	7109.11031885799	13496.4197806637	0.999733327398679	0.999137970208868	0.998969376207987	0.998910387491794	0.998879990708964	0.999407757679854	116	41810	90	82	68	50	34	15	0	0	0	0	0	0	41813	41821	41835	41853	41869	41888	23	23	23	23	23	23
H8_HL_PRESBY	50_60	UKBB	KRA_PSY_SUBSTANCE	-12.9896697522498	-12.9957913793862	-12.9783012092142	-12.9901047739237	-12.9844489048433	-12.9887240067647	17671.0823599028	6354.11271373511	7155.85450208895	7613.73678636275	7631.37537716858	20046.9210037924	0.999413490594363	0.998368122421645	0.998552907904953	0.998638697487878	0.998642435235981	0.999483037738191	3464	52020	2716	2431	1995	1514	1052	363	0	0	0	0	0	0	52736	53021	53457	53938	54400	55089	32	32	32	32	32	32
H8_HL_PRESBY	50_60	UKBB	KRA_PSY_SUBSTANCE_EXMORE	-12.9973794055375	-13.0040625577704	-12.9843319008627	-12.997660229913	-12.9912644541653	-12.9961117812356	16286.0536120342	5853.61043790858	6592.23142584736	7014.16904447475	7030.20804018843	18468.5982372631	0.99936323387453	0.998227464516452	0.998428454556853	0.99852147468601	0.998525573727741	0.999438539083924	3464	43895	2716	2431	1995	1514	1052	363	0	0	0	0	0	0	44620	44905	45341	45822	46284	46973	23	23	23	23	23	23
H8_HL_PRESBY	50_60	UKBB	L12_ABSCESS_CUT	-9.9975323251393	-10.0049220214955	-9.99154750068818	-9.99876442833138	-9.99807710826	-9.98304524899909	16288.214686671	4909.33871358005	5945.31033433846	6266.81445145447	4749.74350594494	8408.01425959236	0.999510267003417	0.998373962817996	0.998659094767411	0.998726967833265	0.998320476577041	0.99905265196317	304	48751	239	216	171	131	93	43	0	0	0	0	0	0	48782	48805	48850	48890	48928	48978	34	34	34	34	34	34
H8_HL_PRESBY	50_60	UKBB	L12_ACNE	-9.00363729655561	-9.00739525499238	-8.99186448709042	-8.99819950635547	-9.00042215836815	-9.0007258344261	14068.0405609831	6289.54076725542	6289.7263259543	5996.61015591485	4562.64930910896	5315.50437611587	0.999489348735638	0.998857331653251	0.998859335520907	0.998802736616157	0.998426069430947	0.99864894537954	119	49569	54	56	64	71	76	45	0	0	0	0	0	0	49598	49596	49588	49581	49576	49607	36	36	36	36	36	36
H8_HL_PRESBY	50_60	UKBB	L12_ACTINKERA	-10.0481744755013	-10.0253279231958	-10.032737361535	-10.003443464747	-9.9782980774482	-9.96987015582263	15083.679444475	5866.52492652216	9007.89609442249	9726.87918242837	7531.33525855325	10153.2315464206	0.999468479642862	0.998636492544777	0.999111339151291	0.999179429338156	0.998942879665222	0.999216524891034	147	52325	132	99	64	45	32	10	0	0	0	0	0	0	52303	52336	52371	52390	52403	52425	37	37	37	37	37	37
H8_HL_PRESBY	50_60	UKBB	L12_ATOPIC	-11.009911848862	-11.0047985866566	-11.010909701688	-11.0078125243837	-11.0070690170121	-11.0113299530213	15034.2618493492	6173.497608249	6880.17186804324	7304.84707116246	4920.81379043559	7349.03959144839	0.999415692104951	0.998577701848447	0.998723079703585	0.998797653085439	0.998215262052437	0.998804501354668	482	49561	339	319	281	249	208	115	0	0	0	0	0	0	49667	49687	49725	49757	49798	49891	37	37	37	37	37	37
H8_HL_PRESBY	50_60	UKBB	L12_ATROPHICSKIN	-10.9929996312798	-10.9937078045615	-10.9938849628766	-10.9961241842645	-10.9843740553052	-10.976256936509	26455.6280975277	6461.11504665357	6509.37332811372	8160.201141371	8253.94614097025	11242.6612735574	0.999668458280485	0.998642385187803	0.998652428357893	0.998924826127684	0.99893817336191	0.999221022110275	345	47288	266	247	184	147	104	55	0	0	0	0	0	0	47336	47355	47418	47455	47498	47547	31	31	31	31	31	31
H8_HL_PRESBY	50_60	UKBB	L12_CELLULITIS	-12.0129139127653	-12.0190914217456	-12.0175117198466	-12.0181976708924	-12.0220264637569	-12.0156504618029	12763.7874242455	4974.21093789293	5192.24518069498	6307.66287444022	5685.72506766483	7981.77609110191	0.999249053842123	0.998072088564709	0.998153288574423	0.998479765206342	0.998312935985576	0.998798876558171	1868	49715	1412	1276	1062	852	654	292	0	0	0	0	0	0	50137	50273	50487	50697	50895	51257	34	34	34	34	34	34
H8_HL_PRESBY	50_60	UKBB	L12_CORNSANDCALLOS	-10.0061063633584	-10.000315413457	-9.99933483690851	-9.99850808915463	-9.99351455144432	-9.97980789619963	22638.8699962246	5261.48203237422	7543.43931039097	6532.74913095398	4352.30429726034	7998.42184978504	0.999647344698633	0.998483489553258	0.998942350800491	0.998778821601614	0.998167944284774	0.999004462039684	195	47156	145	130	124	107	83	39	0	0	0	0	0	0	47175	47190	47196	47213	47237	47281	31	31	31	31	31	31
H8_HL_PRESBY	50_60	UKBB	L12_DERMATITISECZEMA	-12.024066526512	-12.0220868828565	-12.0215175623731	-12.0202803364343	-12.0189234904486	-12.0185139604774	15128.3827560453	4988.84669621033	5697.99505359372	6345.09405778242	4849.81724032863	8775.83317389298	0.999365839945737	0.998077265385624	0.998316640141937	0.998488471522565	0.998022666999746	0.998907296487375	1753	50409	1319	1225	1010	822	650	297	0	0	0	0	0	0	50806	50900	51115	51303	51475	51828	37	37	37	37	37	37
H8_HL_PRESBY	50_60	UKBB	L12_DERMATITISNAS	-10.0068782426202	-10.0041870421935	-10.0056088657449	-10.0006120827527	-10.001749402056	-10.0099417948324	12431.8451433472	4317.05604993141	5638.47235848842	6575.6785927828	5810.38178859923	12420.2065496813	0.999357751588976	0.99815101329523	0.998584134826242	0.998786538789752	0.998626555400616	0.99935695295275	314	49774	280	237	156	86	52	18	0	0	0	0	0	0	49771	49814	49895	49965	49999	50033	37	37	37	37	37	37
H8_HL_PRESBY	50_60	UKBB	L12_DERM_NAS	-10.0068917152787	-10.0041934386215	-10.0056194488401	-10.0006079299891	-10.0017490229715	-10.0099658238677	12430.8331750814	4316.70421101996	5638.0129117067	6575.14260888024	5809.91543329864	12419.2313355337	0.999357698440126	0.998150861409006	0.998584017948523	0.998786440376411	0.99862644520795	0.999356900914035	310	49764	278	235	153	84	50	17	0	0	0	0	0	0	49759	49802	49884	49953	49987	50020	37	37	37	37	37	37
H8_HL_PRESBY	50_60	UKBB	L12_DISORDSKINAPPENDIX	-12.0042537866377	-12.0190305922999	-12.0145308219064	-12.0170669701318	5.2251320642684	-12.0200854153564	16158.7852231722	5943.89937218069	6661.37941919894	6097.32057047107	1.22571078577561	7363.37835787301	0.999407256935034	0.998386615955315	0.998560928173056	0.998427468937636	2.01754316829809e-05	0.998697522272137	1731	50382	1227	1142	1002	910	697	363	1	1	1	1	1	0	50849	50934	51074	51166	51379	51713	36	36	36	36	36	37
H8_HL_PRESBY	50_60	UKBB	L12_FOLLICULARCYST	-11.0074038535284	-11.0105967330831	-11.0061056078646	-11.0110808752717	-11.0085059642699	-11.0103285658365	12508.7764316401	5014.63495338527	6332.91272363211	5079.59710449734	4740.9237743829	6044.39692841694	0.999297882050753	0.998248092201879	0.998613339911397	0.998270420986764	0.998147300089329	0.998546593412412	792	49981	594	552	463	411	301	144	0	0	0	0	0	0	50143	50185	50274	50326	50436	50593	36	36	36	36	36	36
H8_HL_PRESBY	50_60	UKBB	L12_HYPERTROPHICSKIN	-10.9905277511688	-11.0107945300724	-11.0043811758059	-11.0070462749549	-10.9947038633075	-10.9992114557987	23640.4380588691	7706.39995868161	7875.61384227947	7706.37791624748	6499.22057192559	7385.02620980642	0.999629060507677	0.998859994288421	0.998885137951129	0.998860379105177	0.998650222717969	0.998811636207157	312	47191	229	220	207	177	131	57	0	0	0	0	0	0	47243	47252	47265	47295	47341	47415	31	31	31	31	31	31
H8_HL_PRESBY	50_60	UKBB	L12_INFECT_SKIN	-13.0262621182757	-13.0294954177479	-13.028883131256	-13.0311099660755	-13.0318182060451	-13.0275474348298	17345.7622481735	6904.00414043192	7301.92236296891	8429.35083249407	7518.83514748995	10504.1709925161	0.999400807395863	0.99849420324116	0.998576328443109	0.998766534040723	0.998617088799548	0.999010442965366	2787	50144	2061	1887	1590	1324	1020	486	0	0	0	0	0	0	50836	51010	51307	51573	51877	52411	34	34	34	34	34	34
H8_HL_PRESBY	50_60	UKBB	L12_INFECT_SKIN_NAS	-12.0031338295648	-12.0118287105231	-12.0112985730395	-12.0136601176986	-12.0164194579724	-12.0200636948847	19440.702957285	8025.59473267488	7316.10021549842	8525.8091861206	7867.24405550706	13111.550212743	0.999507367888064	0.998805814470305	0.998690063681596	0.998875706628507	0.998781312519853	0.999268536386391	865	49011	622	568	510	443	334	168	0	0	0	0	0	0	49220	49274	49332	49399	49508	49674	34	34	34	34	34	34
H8_HL_PRESBY	50_60	UKBB	L12_INFECT_SKIN_OTHER	-12.0031338295648	-12.0118287105231	-12.0112985730395	-12.0136601176986	-12.0164194579724	-12.0200636948847	19440.702957285	8025.59473267488	7316.10021549842	8525.8091861206	7867.24405550706	13111.550212743	0.999507367888064	0.998805814470305	0.998690063681596	0.998875706628507	0.998781312519853	0.999268536386391	865	49011	622	568	510	443	334	168	0	0	0	0	0	0	49220	49274	49332	49399	49508	49674	34	34	34	34	34	34
H8_HL_PRESBY	50_60	UKBB	L12_LICHENPLANUS	-9.99572527133951	-9.9973401161442	-10.0237591532105	-10.0308297679738	-10.0141704129714	-10.0425208178663	23712.0139566019	6451.47825117064	5667.5181176777	11856.6563902384	6118.0911124748	11858.3936268023	0.999663654270514	0.998763582573672	0.998588835830096	0.999324983116169	0.998694012846972	0.999324295380428	140	51774	118	110	83	53	44	17	0	0	0	0	0	0	51757	51765	51792	51822	51831	51858	39	39	39	39	39	39
H8_HL_PRESBY	50_60	UKBB	L12_LICHENPLANUS_INCLAVO	-9.99540286694482	-9.99712764438226	-10.025163960334	-10.0326647341413	-10.0150081597732	-10.0450737740748	24132.757724858	6565.93888719132	5768.2170581702	12067.4931191962	6226.73103147119	12069.6009051984	0.999669528966004	0.99878516220529	0.998613276956152	0.999336655319058	0.998716691486858	0.99933595083929	140	53631	118	110	83	53	44	17	0	0	0	0	0	0	53614	53622	53649	53679	53688	53715	39	39	39	39	39	39
H8_HL_PRESBY	50_60	UKBB	L12_LICHSIMPANDPRURIGO	-8.9870477352161	-9.00596940944159	-9.00142015585853	-8.99665321293763	-9.00287498203055	-8.98622273783466	19870.6735647105	5734.20514531137	4334.57234213301	5509.0156569003	4555.6372670952	8817.68353993556	0.999639135212638	0.998746867122713	0.998343068603166	0.998696992719956	0.998423217246175	0.999186864995906	100	49442	83	80	70	51	31	7	0	0	0	0	0	0	49422	49425	49435	49454	49474	49498	37	37	37	37	37	37
H8_HL_PRESBY	50_60	UKBB	L12_NAILDIS	-11.0186104257571	-11.0460840105276	-11.0547147668461	-11.0286118497227	6.46323350958267	-11.0575151445273	17753.8335446333	6923.8615275311	6649.19667547176	6592.32272504258	1.22656146096648	7943.51784242939	0.999504806747584	0.998727083706741	0.998673466494734	0.998665181395941	1.36876157296008e-07	0.998889331157758	489	49756	355	320	289	262	188	99	1	1	1	1	1	0	49853	49888	49919	49946	50020	50109	36	36	36	36	36	37
H8_HL_PRESBY	50_60	UKBB	L12_NONIONRADISKIN	-12.0260431606036	-12.0036815007065	-12.0136230218053	-12.0169684673315	-11.9967600752879	-12.007129543685	16868.4534878484	6236.47120308677	7718.46798888747	8606.81056936551	7627.08243534486	13162.5999954764	0.999431163422334	0.998464268347164	0.998758111004428	0.998885981001296	0.998744995117346	0.999272157327802	804	52740	680	569	438	328	227	76	0	0	0	0	0	0	52827	52938	53069	53179	53280	53431	37	37	37	37	37	37
H8_HL_PRESBY	50_60	UKBB	L12_OTHERCONTACT	-10.01306377651	-10.0067341202743	-10.0078166492963	-10.009076322652	-10.0013619307476	-10.0017914737756	18933.7332605033	5706.60069967888	8464.45568975364	7330.47124607156	7721.77403886596	7149.42717241715	0.999578040499922	0.998600880806798	0.999056633902511	0.998910563220807	0.99896656778608	0.998883788560704	184	49506	129	117	100	88	64	37	0	0	0	0	0	0	49524	49536	49553	49565	49589	49616	37	37	37	37	37	37
H8_HL_PRESBY	50_60	UKBB	L12_OTHERDISSKINANDSUBCUTIS	-11.0080245933778	-11.0011999299678	-11.0014340201169	-11.0056443409211	-11.0019003760248	-11.0002801627692	14191.0319768782	6169.04014337298	8093.08644255247	7740.91308387042	7818.48615861927	9650.9831918113	0.999381078698048	0.998577139600641	0.998915386396739	0.99886560788788	0.998877245111848	0.999090563973485	467	47627	377	303	223	165	116	63	0	0	0	0	0	0	47686	47760	47840	47898	47947	48000	31	31	31	31	31	31
H8_HL_PRESBY	50_60	UKBB	L12_OTHERSKINSUBCUTIS	-13.041892275992	-13.0365827443048	-13.0377500044969	-13.0335842600768	-13.0294512035666	-13.025014384874	17283.7478596822	5844.31999733344	6686.76186273006	6980.83068718935	6286.32340243924	9592.74997181032	0.999397935934518	0.998220207059845	0.998444297395579	0.99851030771591	0.998346252675516	0.998916634466739	3259	49454	2560	2265	1864	1454	1036	448	0	0	0	0	0	0	50122	50417	50818	51228	51646	52234	31	31	31	31	31	31
H8_HL_PRESBY	50_60	UKBB	L12_OTHPIGMENTATION	-10.9854047635688	-10.9936380880402	-11.0013807154219	-10.9947607207091	-10.9910900764641	-10.9910069102144	18690.6622423604	7398.13423034353	8685.89936032565	9060.52161460715	7466.28537999554	11520.8670912108	0.999531044741127	0.998814342833459	0.998989416166447	0.999031783373084	0.998825437621965	0.999238811339314	268	47226	199	174	152	124	95	48	0	0	0	0	0	0	47264	47289	47311	47339	47368	47415	31	31	31	31	31	31
H8_HL_PRESBY	50_60	UKBB	L12_PAPULOSQUAMOUS	-10.9945834668914	-11.0117838885462	-11.0097203727757	-11.0116821372809	-11.0180862819634	-11.0156896169091	14861.4702821464	5890.43329120689	5322.53076380878	6504.24524140493	5270.02832847626	7280.86184382569	0.999409721418276	0.998508407310702	0.998349567145858	0.998649182704134	0.99833185820235	0.998792828993701	664	52107	509	460	386	297	227	110	0	0	0	0	0	0	52223	52272	52346	52435	52505	52622	39	39	39	39	39	39
H8_HL_PRESBY	50_60	UKBB	L12_PRURITUS	-11.0090592880053	-11.0112838387799	-11.0087425662458	-11.0067422399368	-11.0107170977594	-11.0107639740581	20530.9054061193	4637.26777172469	5598.59953704626	5689.99180304271	4972.22021886212	8173.34496525899	0.999572159247721	0.9981054091448	0.998431089773613	0.998456569969697	0.99823312854041	0.998925126009292	620	49675	461	450	375	314	242	98	0	0	0	0	0	0	49797	49808	49883	49944	50016	50160	37	37	37	37	37	37
H8_HL_PRESBY	50_60	UKBB	L12_PSORIASIS	-10.9944284386703	-11.0114784056228	-11.0025079060476	-11.0034865156495	-11.0165407694761	-11.0113949583337	16730.832493465	7843.31935566782	6826.45373562158	7547.08284476912	6623.5865977993	8745.5518290039	0.999475681555108	0.998879825578068	0.998714013494041	0.998836701666593	0.9986729359372	0.998995395615899	458	52008	348	304	261	203	149	72	0	0	0	0	0	0	52079	52123	52166	52224	52278	52355	39	39	39	39	39	39
H8_HL_PRESBY	50_60	UKBB	L12_PSORI_ARTHRO	-8.99509785285385	-8.99739718499157	-8.98404698522051	-9.00437216348654	-8.98949846863949	-8.99995968145207	8302.05146581704	4663.64889493625	5638.25806432783	6428.91122510777	6771.31023019168	6771.33556403059	0.999135509057607	0.998460673174657	0.998728644686363	0.998882478396659	0.998940739725883	0.998939511017362	122	51781	90	82	62	51	35	19	0	0	0	0	0	0	51774	51782	51802	51813	51829	51845	39	39	39	39	39	39
H8_HL_PRESBY	50_60	UKBB	L12_PSORI_NAS	-9.97266137542267	-9.9993362705209	-9.99452858171011	-9.98777008231737	-10.0094365170896	-9.94855665589445	16811.895166612	5009.51386097017	6240.29452284726	5763.30688970218	6346.854839125	15037.2261349759	0.999526702254799	0.998407368269265	0.99872209931609	0.998617272390806	0.998741680446268	0.999472123441672	263	51991	232	195	131	78	41	17	0	0	0	0	0	0	51983	52020	52084	52137	52174	52198	39	39	39	39	39	39
H8_HL_PRESBY	50_60	UKBB	L12_RADIATIONRELATEDSKIN	-12.027583676868	-12.0038901658974	-12.0148148470096	-12.0162621750946	-11.9942129330086	-12.011599835581	16601.1445165218	6196.53960042741	7464.85437968666	8536.06154269635	7288.03639975548	12531.3617964035	0.999421930068109	0.998454344963457	0.998715791274589	0.998876813756134	0.998686890065675	0.999235209329401	846	52757	710	596	461	345	242	83	0	0	0	0	0	0	52856	52970	53105	53221	53324	53483	37	37	37	37	37	37
H8_HL_PRESBY	50_60	UKBB	L12_ROSACEA	-10.9875445836437	-11.0026107131204	-10.9959415242059	-10.9995644907781	-10.9984197051852	-10.9898601050674	18082.195054711	7517.92123173636	7518.09676306276	8571.73632342652	6941.28052258485	10625.6516550357	0.999515169943782	0.998832282247705	0.998833017301834	0.998976125729616	0.998735756957889	0.999174767023751	352	49715	256	250	228	190	132	58	0	0	0	0	0	0	49775	49781	49803	49841	49899	49973	36	36	36	36	36	36
H8_HL_PRESBY	50_60	UKBB	L12_SCARCONDITIONS	-9.97646435216927	-10.0026094878797	-9.99434324256648	-9.99785874176451	-9.97605534348637	-9.97529049618878	32038.2455061054	5194.17431907436	5127.11058084092	5846.03507708135	8879.79156270062	8527.78501877123	0.999751544860725	0.998463485771744	0.998444674248253	0.998635462644781	0.99910361197043	0.999066682797016	212	47200	161	151	118	96	63	38	0	0	0	0	0	0	47220	47230	47263	47285	47318	47343	31	31	31	31	31	31
H8_HL_PRESBY	50_60	UKBB	L12_SEBORRHOEIC	-11.0030282448248	-11.0058612490679	-11.0065665106287	-11.0078118559417	-11.0053576119281	-11.0077036491999	16335.5154563082	6472.24731756932	5943.67258541531	7368.21066795121	5903.28810652273	9693.88580842033	0.999462573083888	0.998643222036172	0.998522468332352	0.998807992841581	0.998512523922297	0.999093977886919	415	49548	291	264	242	217	178	87	0	0	0	0	0	0	49635	49662	49684	49709	49748	49839	37	37	37	37	37	37
H8_HL_PRESBY	50_60	UKBB	L12_SEBORRKERAT	-13.0204444459894	-13.021073019028	-13.0221068736221	-13.0147489832655	-13.0174069199054	-13.0184095276079	21127.7644098173	7474.00617883318	8577.88081308976	9371.86721487444	8096.2353938053	14485.02078843	0.999508286312781	0.998609941225257	0.998788729494024	0.998891974918049	0.998717134195975	0.99928290150759	1581	48084	1259	1154	947	739	527	191	0	0	0	0	0	0	48375	48480	48687	48895	49107	49443	31	31	31	31	31	31
H8_HL_PRESBY	50_60	UKBB	L12_SKINSUBCUTISNAS	-11.0053277566174	-11.0013909841231	-11.0010048429081	-11.0063137677681	-10.9993360025861	-10.9999970404043	14717.4843560023	6250.26318441787	8088.20125786223	8719.44095664257	9369.00318069344	9646.02402923397	0.999403364048309	0.998595605461382	0.998914773639862	0.998992852232353	0.999063272987506	0.999090119838126	417	47588	339	271	196	141	99	55	0	0	0	0	0	0	47635	47703	47778	47833	47875	47919	31	31	31	31	31	31
H8_HL_PRESBY	50_60	UKBB	L12_SKIN_SUBCUTAN	-14.0990658377149	-14.093297466059	-14.0942899749719	-14.0966143946044	-14.0944085504338	-14.0897751114588	17744.5003786424	6536.65027648451	7301.46014858989	7601.02586499349	6807.41556604315	10159.1617099985	0.999366033107164	0.998279728106694	0.998459813632651	0.998520270192819	0.998348021678369	0.998893411607815	6972	40261	5246	4770	3985	3292	2509	1203	0	0	0	0	0	0	41960	42436	43221	43914	44697	46003	27	27	27	27	27	27
H8_HL_PRESBY	50_60	UKBB	L12_ULCERLOWLIMB	-10.0046360374671	-10.0086890527356	-10.0056892655794	-9.98838893691994	-10.0269827834123	-9.97513442528139	22659.2220841575	8561.62288647815	6406.65262041167	10678.7223517357	7546.79989125658	18475.853085898	0.999647713220616	0.999067259004976	0.998753891897562	0.999253695348987	0.998939898696696	0.999569221224796	123	47296	113	86	56	30	17	4	0	0	0	0	0	0	47275	47302	47332	47358	47371	47384	31	31	31	31	31	31
H8_HL_PRESBY	50_60	UKBB	L12_URTICARIAERYTHEMA	-11.0184287721917	-11.020732502689	-11.0261071852782	-11.0232053094384	-11.0044729232662	-11.0159804751253	16149.8730802529	5380.12099006654	6331.32816262907	6831.37826231285	5231.46310315671	8146.83721384875	0.999455634513292	0.998365600665965	0.998610472239642	0.998712523128939	0.998321637294011	0.998921117749863	622	52745	427	385	342	298	261	137	0	0	0	0	0	0	52901	52943	52986	53030	53067	53191	39	39	39	39	39	39
H8_HL_PRESBY	50_60	UKBB	LUNG_CANCER_MESOT	-10.0046505949527	-10.0064255663872	-10.0046505949527	-9.98157768673445	-10.0123422701973	-10.0277266315573	17089.6380054654	6703.11394361344	12084.1989423964	12085.8168621557	13953.847069374	24171.6336599905	0.999532900826371	0.998808916337977	0.999339422052544	0.999341033716285	0.999427491745492	0.999668993492855	182	26766	175	89	41	26	10	3	0	0	0	0	0	0	26755	26841	26889	26904	26920	26927	18	18	18	18	18	18
H8_HL_PRESBY	50_60	UKBB	M13_ARTHRITISNAS	-11.1756616942642	-11.1609581577548	-11.1594677858246	-11.1676233853012	7.1461331391098	-10.831893377444	12640.6604921149	6650.99412312991	8241.321622432	10654.2485460567	1.52312562013861	12547.3213364909	0.999294586958764	0.998661079553895	0.998919595091657	0.999163669534287	2.70870606047676e-06	0.999311199642947	1398	40073	1237	1038	706	436	237	87	1	1	1	1	1	0	40211	40410	40742	41012	41211	41361	22	22	22	22	22	23
H8_HL_PRESBY	50_60	UKBB	M13_ARTHROPATHIES	-13.6526305181897	-13.6354278498919	-13.6392820450872	-13.6416700946037	4.52621096099191	-11.891344625026	20025.855002068	6588.30078164418	7733.97670964364	9204.20604422094	1.41523703587425	5726.06875207185	0.999456042088597	0.998348665315224	0.998592888583486	0.998817445642259	0.00138288378529021	0.998343031864521	7871	44920	6427	5702	4343	3133	2105	922	1	1	1	1	1	0	46343	47068	48427	49637	50665	51848	20	20	20	20	20	21
H8_HL_PRESBY	50_60	UKBB	M13_ARTHROSIS	-13.3685252555815	-13.370681872567	-13.3828669333797	-13.3814753049703	5.04235021299186	-13.2617211142622	20033.6191842982	6684.91986151786	8147.97982764874	10255.2135099594	1.41554526683674	16607.2167442184	0.999467568040883	0.998404131426934	0.998689493797206	0.998958883741772	0.000367864129035421	0.999362847997643	4944	43662	4243	3658	2649	1777	1111	415	1	1	1	1	1	0	44342	44927	45936	46808	47474	48170	20	20	20	20	20	21
H8_HL_PRESBY	50_60	UKBB	M13_ARTHROSIS_INCLAVO	-12.9823124073588	-12.987461305998	-12.9947607436354	-12.9939170333805	5.17360459892975	-12.95927530497	17589.9331008687	5876.11647238727	7161.42507418142	9013.63097833694	1.41551006240753	15128.6308020369	0.999411118528221	0.998236507654006	0.998552199712836	0.998849781822747	0.000257241953692425	0.999316527413763	4944	49364	4243	3658	2649	1777	1111	415	1	1	1	1	1	0	50038	50623	51632	52504	53170	53866	26	26	26	26	26	27
H8_HL_PRESBY	50_60	UKBB	M13_ARTHROSIS_KNEE	-13.0204822126304	-13.0308230501908	-13.0501395857682	-13.0386573868994	-13.0420865726547	-12.9959058343612	17362.2106570065	7726.47443858244	9350.10575377787	11751.6327169468	11170.3653357677	17289.2596524605	0.999401640668742	0.998654355530437	0.998886376070459	0.999114732264128	0.999068421055183	0.999400250106086	2180	40319	1813	1600	1230	873	572	230	0	0	0	0	0	0	40665	40878	41248	41605	41906	42248	21	21	21	21	21	21
H8_HL_PRESBY	50_60	UKBB	M13_ARTHROSIS_KNEE_PRIM_ICD10	-10.0316458055794	-10.0122324454259	-9.99724280082602	-10.0154538824706	-9.99562769497209	-9.99557870611646	12880.3155529556	4160.62290073568	5524.25270905536	5255.06062574932	5072.21483213125	5751.04571238069	0.999378579316197	0.998079951447707	0.998556068712359	0.998479337965136	0.998427639184215	0.998613241085282	240	53337	188	172	131	105	75	44	0	0	0	0	0	0	53350	53366	53407	53433	53463	53494	39	39	39	39	39	39
H8_HL_PRESBY	50_60	UKBB	M13_ARTHROSIS_OTH	-13.0341538534221	-13.0492937312019	-13.0494537115779	-13.0557108915889	-13.0558804252158	-13.0426489022623	16995.3098892883	7786.47794830122	9339.50917707721	12262.6072542088	13880.3699585025	23639.8268338488	0.999388081231173	0.998662832516468	0.998885171152127	0.999150511146059	0.999249509637419	0.999559788329404	2185	41320	1927	1643	1117	706	406	144	0	0	0	0	0	0	41558	41842	42368	42779	43079	43341	20	20	20	20	20	20
H8_HL_PRESBY	50_60	UKBB	M13_ARTHROSIS_POLY	-12.0496562889388	-12.0333809415892	-12.0340487591469	-12.0458367381417	-12.0589310915617	-11.9786688541727	16205.7145787632	7858.29519832024	10246.0799811705	12711.6741633105	15573.7383071532	28053.6291595383	0.999406738050129	0.998778202539741	0.999062882632287	0.999243908741414	0.9993821885416	0.999659309867079	627	38976	568	466	307	182	98	35	0	0	0	0	0	0	39015	39117	39276	39401	39485	39548	20	20	20	20	20	20
H8_HL_PRESBY	50_60	UKBB	M13_ARTHTROSIS_COX	-11.4786489835376	-11.4573952784203	-11.4739255093889	-11.4718212373823	6.78337089488837	-11.4216413716479	15536.2940182412	5401.24657693753	6840.14187132693	8407.99093637762	1.41733668967264	19744.5154509327	0.999410500602083	0.998307488500358	0.9986615973916	0.998911370590315	1.70139551521013e-06	0.999538446470167	1027	39622	917	755	515	319	178	56	1	1	1	1	1	0	39711	39873	40113	40309	40450	40572	20	20	20	20	20	21
H8_HL_PRESBY	50_60	UKBB	M13_ARTHTROSIS_COX_PRIM_ICD10	-10.0260234129573	-10.0045626256653	-9.99721585754994	-10.0071994545718	-10.0140730864151	-9.97392802567513	15267.249880143	4777.46525206597	5938.71033497587	6690.53462760415	8523.453796036	12887.3866346907	0.999476028179583	0.998329139030605	0.998656842990072	0.998806584614097	0.999062578074638	0.999382493703852	171	53600	154	131	86	54	28	13	0	0	0	0	0	0	53578	53601	53646	53678	53704	53719	39	39	39	39	39	39
H8_HL_PRESBY	50_60	UKBB	M13_BONECONTINUITY	-9.99305066951162	-9.99596079885779	-10.0032625669301	-10.0015602058962	-10.0000639006577	-10.0041228988543	11033.4445355738	5514.25023536795	4726.26429419892	5673.88714967994	6617.13217749784	11696.2866841451	0.999277351716526	0.998553635021389	0.998311257622526	0.998593541582862	0.998794206713382	0.999317549710634	238	50350	199	165	131	93	56	20	0	0	0	0	0	0	50354	50388	50422	50460	50497	50533	35	35	35	35	35	35
H8_HL_PRESBY	50_60	UKBB	M13_BONEDENSOTH	-9.9953426295895	-9.99187673850516	-9.9897499035792	-9.99015280289651	-9.99582818528086	-9.9865210202534	11731.259734608	5863.47236017916	5863.5525531582	7609.64025512647	10000.4285476029	16584.1349268744	0.999320181397431	0.998640334628551	0.99864064263326	0.998952514688663	0.999202482612072	0.999519535357631	194	50641	181	136	88	45	26	7	0	0	0	0	0	0	50619	50664	50712	50755	50774	50793	35	35	35	35	35	35
H8_HL_PRESBY	50_60	UKBB	M13_BONEDISNAS	-9.989079117053	-10.0028631249608	-9.99655067270356	-9.99540502540683	-9.99576829359038	-10.0094753831478	19087.3870695197	5752.79360473448	8532.82249515944	7045.71962310247	6136.33733759675	12490.444097278	0.999582439879733	0.998612652116875	0.999065245805475	0.998868082027065	0.998700288913576	0.999360598794331	169	50267	132	123	94	77	56	22	0	0	0	0	0	0	50269	50278	50307	50324	50345	50379	35	35	35	35	35	35
H8_HL_PRESBY	50_60	UKBB	M13_CARTILAGE	-9.99237904044063	-9.99237904044063	-10.0116448611136	-10.0140524819464	-9.96346329931095	-9.99237904044063	20351.8574862898	7692.27914531957	6784.71398937379	7196.46568003507	7432.72552305849	20351.8574862898	0.999608253711136	0.998963536999999	0.998822627751667	0.998889725089636	0.998930447366423	0.999608253711136	216	38175	157	148	142	125	82	32	0	0	0	0	0	0	38214	38223	38229	38246	38289	38339	20	20	20	20	20	20
H8_HL_PRESBY	50_60	UKBB	M13_CERVICALGIA	-11.0885257129005	-10.9777114094005	-10.9863724808717	-11.0033387715803	-10.9740601748927	-10.9621301335573	28898.7432892197	7289.31662116274	8327.80798460036	9614.85987918253	7615.80692102833	12117.8822886321	0.999693849550385	0.998798386242388	0.998947399549166	0.999086893379925	0.998850282019548	0.999278214378899	301	42229	232	220	167	128	95	36	0	0	0	0	0	0	42275	42287	42340	42379	42412	42471	23	23	23	23	23	23
H8_HL_PRESBY	50_60	UKBB	M13_CERVICDISC	-10.9363468067053	-11.017420755044	-11.0118809279085	-10.9516878839885	-11.0298247020757	-11.017607150957	50074.6139009288	7805.67930499359	7068.38141992731	9289.61229847672	8210.54721639645	10189.5818119536	0.999825741198593	0.9988738165305	0.998756970556388	0.999059360027902	0.998928144012911	0.999137277948001	335	42260	251	240	201	146	103	51	0	0	0	0	0	0	42321	42332	42371	42426	42469	42521	23	23	23	23	23	23
H8_HL_PRESBY	50_60	UKBB	M13_CHRONDROPATHIES	-10.0020116900212	-10.0033614053775	-10.0033210508928	-10.0018597194218	-10.003339103893	-10.0043153300215	16992.541044819	5305.41849915349	6308.24911740198	5584.73022943197	6005.33442751053	9806.86972187346	0.999530355688265	0.998495590330233	0.998734753189092	0.998571045537467	0.998670930614644	0.999186051453204	279	53108	198	185	161	135	106	50	0	0	0	0	0	0	53152	53165	53189	53215	53244	53300	37	37	37	37	37	37
H8_HL_PRESBY	50_60	UKBB	M13_DEFORMDORSO	-11.0247212977918	-11.0095220084015	-10.9846698130344	-10.9874847792562	-10.96429045951	-11.0305177992286	18968.3368420335	6319.16457535009	6644.25886743441	8033.11927489438	6886.34034051288	13901.1188675713	0.999536255893774	0.998609891690021	0.998680892085694	0.998908675268728	0.998729625033176	0.999366879816659	364	42528	317	265	188	127	72	27	0	0	0	0	0	0	42552	42604	42681	42742	42797	42842	23	23	23	23	23	23
H8_HL_PRESBY	50_60	UKBB	M13_DORSALGIA	-12.9693350517961	-13.0058147800918	-13.0259081009218	-13.0160865751672	-12.9971916422856	-12.9682204976148	22066.7880681988	7855.53044878687	9040.09802625307	10373.9787237206	9085.63439787486	14978.366223582	0.999531058549437	0.998679002756012	0.998850325810894	0.998998905620288	0.99885860969591	0.999309194242618	1935	43722	1530	1333	1042	783	558	236	0	0	0	0	0	0	44101	44298	44589	44848	45073	45395	26	26	26	26	26	26
H8_HL_PRESBY	50_60	UKBB	M13_DORSALGIANAS	-11.9903417231048	-12.0055651296615	-12.0087900272853	-12.0037920181264	-11.998006197303	-11.997216560658	21464.6917564732	7519.51016153405	8611.86272979489	9856.87357826712	9918.71964566643	16593.8580705899	0.999554295577565	0.998726107048832	0.998887392269001	0.999028329025534	0.999034853094687	0.999423136380238	713	42765	600	495	377	258	171	63	0	0	0	0	0	0	42854	42959	43077	43196	43283	43391	24	24	24	24	24	24
H8_HL_PRESBY	50_60	UKBB	M13_DORSOPATHY	-13.1029057364769	-13.0857500266242	-13.100809411003	-13.0870857867162	-13.0777879505288	4.802049352418	17749.6989034063	5306.45064778232	5450.73529879095	6236.35054227399	5216.78847763303	1.15717466053888	0.999410998164186	0.99803241224246	0.998082291117433	0.998325627149993	0.997999812679619	3.32758429055648e-05	4856	45350	3649	3272	2745	2226	1703	824	0	1	1	1	1	1	46531	46908	47435	47954	48477	49356	26	25	25	25	25	25
H8_HL_PRESBY	50_60	UKBB	M13_DORSOPATHYOTH	-13.0182691699376	-13.0215587227485	-13.0332171865704	-13.0293650238183	-13.0161905357888	4.86873919519369	19003.8982907861	5617.9609018594	5824.26419212245	6592.84776814932	5419.63921063821	1.15599182862267	0.999453423976084	0.998150629464848	0.998214539425257	0.998423151453224	0.998083745599761	2.53409014799665e-05	4126	44572	3039	2763	2373	1956	1521	747	0	1	1	1	1	1	45633	45909	46299	46716	47151	47925	26	25	25	25	25	25
H8_HL_PRESBY	50_60	UKBB	M13_GOUT	-10.9223632003146	-10.9324326227098	-10.9347967082376	-10.8921028713337	-10.8949914503991	-10.8992203881848	12822.9691474694	5396.31684765807	6140.6770840639	7502.97332035147	7082.42492430473	12006.3317969737	0.999320377066264	0.998383561699379	0.998579195626369	0.998841707508191	0.998772603715147	0.99927568897602	696	38669	542	481	389	288	205	98	0	0	0	0	0	0	38802	38863	38955	39056	39139	39246	21	21	21	21	21	21
H8_HL_PRESBY	50_60	UKBB	M13_HALLUXRIGIDUS	-10.0212920813392	-10.0341146296112	-10.0405245752017	-10.055904947083	-9.96354334840942	-10.0097486684268	16629.3275268041	5544.37239902733	6791.40391448885	7442.69095770326	16628.3008127468	12879.2123382571	0.999519172754632	0.998556002339363	0.998820394615984	0.998921969364758	0.999521914053492	0.999379882642956	165	38203	138	130	87	56	31	16	0	0	0	0	0	0	38210	38218	38261	38292	38317	38332	20	20	20	20	20	20
H8_HL_PRESBY	50_60	UKBB	M13_HALLUXVALGUS	-12.0856747361276	-12.0658861350538	-12.0587239198447	-12.0750083702501	-12.077737179594	-12.085098310851	21923.8056251331	9509.52812955737	9059.08961667747	11404.9699029355	12050.9915294383	17654.6219302975	0.999560159720656	0.998987627824929	0.998937921225597	0.999155240124943	0.999200344769287	0.999453825029897	614	38549	522	474	369	246	155	65	0	0	0	0	0	0	38621	38669	38774	38897	38988	39078	20	20	20	20	20	20
H8_HL_PRESBY	50_60	UKBB	M13_HAMMERTOE	-10.053603228479	-10.0057023252267	-10.0510152325119	-10.0399428101494	-10.0781825770986	-10.0781825770986	10899.2384798208	6609.65772519176	6615.09303796598	9608.75598899685	11782.5555709156	14430.6244894732	0.999264020722754	0.998792162516109	0.998787689493898	0.999166311028077	0.999317531307168	0.999442766622373	161	38254	142	118	87	54	33	16	0	0	0	0	0	0	38253	38277	38308	38341	38362	38379	20	20	20	20	20	20
H8_HL_PRESBY	50_60	UKBB	M13_IMPINGEMENT	0.0156910278037704	-0.00380500889041923	22.2342116034831	-0.0160801471704435	-0.00242141876014354	-8.08168477631097	81359.0397558111	61298.4608785983	3683.61489436977	76985.1835303603	93928.7531379227	10940.6890696718	0.999999846118773	0.999999950472527	0.995184017073702	0.999999833343241	0.999999979431084	0.99941061747749	727	42539	564	522	438	334	217	100	1	1	1	0	0	0	42673	42715	42799	42903	43020	43137	28	28	28	29	29	29
H8_HL_PRESBY	50_60	UKBB	M13_INTERVERTEB	-12.0065196687138	-12.006492251593	-11.9963705511326	-12.0094539613701	-12.0177085746155	-12.0138709525101	14096.9640549211	6778.51594712542	6917.72755908504	8052.39627218871	7411.94445949874	10629.4158838493	0.999320434139074	0.998586742310193	0.998616349954634	0.998810024491684	0.99870631249614	0.999098193145104	1110	42873	863	770	639	461	336	151	0	0	0	0	0	0	43097	43190	43321	43499	43624	43809	23	23	23	23	23	23
H8_HL_PRESBY	50_60	UKBB	M13_JOINTOTH	-12.0325324062969	-12.0347946107359	-12.0296036437558	-12.0291531327001	-12.0434567277801	-12.0215824921669	13204.035674785	6215.2819018066	7071.30121722909	8112.95847651164	9401.80470634076	12532.5179915906	0.999272906349086	0.998455038570477	0.998642650044812	0.99881697015026	0.99897793180629	0.999234644338639	1660	39538	1343	1188	878	643	425	205	0	0	0	0	0	0	39835	39990	40300	40535	40753	40973	20	20	20	20	20	20
H8_HL_PRESBY	50_60	UKBB	M13_KNEEDERANGEMENTS	-13.0181838197494	-13.0172765013817	-13.0204171338078	-13.0263720522008	-13.0102647253752	-12.9995414668417	23260.5099939238	9496.05491209151	10534.9778746514	12165.0148977294	11003.4447982054	17720.9687118482	0.999553448856455	0.998906253092735	0.999013876698645	0.999145620515482	0.999056596626969	0.999414697205761	1845	38796	1394	1293	1100	885	632	303	0	0	0	0	0	0	39227	39328	39521	39736	39989	40318	20	20	20	20	20	20
H8_HL_PRESBY	50_60	UKBB	M13_LOWBACKPAIN	-11.9715108860772	-12.0084549528888	-12.0124494880213	-12.0185348337403	-11.9912513308394	-11.9557142646556	19620.3956041873	7152.96032269788	7997.06844004647	9863.20282617461	6872.91504691587	10541.266805585	0.999513165620842	0.998660504759838	0.998801492765572	0.999027759929177	0.998607922638027	0.999095053947889	933	42746	716	653	521	401	300	136	0	0	0	0	0	0	42939	43002	43134	43254	43355	43519	24	24	24	24	24	24
H8_HL_PRESBY	50_60	UKBB	M13_LOWBACKPAINORANDSCIATICA	-12.014078205601	-12.0105586634509	-12.0093548805347	-12.00910073251	-12.0097642862918	-12.0103576739085	18135.2497018663	6791.71265273153	7980.20895958402	9477.60016074564	7296.47778914022	11254.914810832	0.999471424602972	0.998589010634083	0.998799270134886	0.998988997917506	0.998686708648605	0.999148560668823	1169	52824	901	808	634	486	359	163	0	0	0	0	0	0	53055	53148	53322	53470	53597	53793	37	37	37	37	37	37
H8_HL_PRESBY	50_60	UKBB	M13_MENISCUSDERANGEMENTS	-12.0132722017236	-12.0148987340234	-12.0200584941625	-12.0266929127442	-12.0051909831943	-11.994621254187	13869.3866369301	6075.05532462913	6571.43498244457	7775.67491475878	6987.94938818245	11035.4621178954	0.9993088949449	0.998421990346149	0.998540560201828	0.998765906641965	0.99862924710942	0.99913276660961	1687	38747	1295	1195	1012	794	561	258	0	0	0	0	0	0	39119	39219	39402	39620	39853	40156	20	20	20	20	20	20
H8_HL_PRESBY	50_60	UKBB	M13_MUSCULOSKELEOTH	-8.97228490517796	-9.00806849551048	-8.99899723795206	-9.01688621065112	-8.99200162285658	-9.02378901727458	20690.8081548372	4312.38492198506	4136.17152176852	5340.15036760985	5735.79401721229	9250.55278003077	0.999654008324709	0.998333313542669	0.99826405765418	0.998652766236882	0.998749157256126	0.9992216745349	128	53572	101	96	77	54	38	15	0	0	0	0	0	0	53561	53566	53585	53608	53624	53647	38	38	38	38	38	38
H8_HL_PRESBY	50_60	UKBB	M13_MUSCULOSKELETAL	0.305697439664939	0.113871266715005	24.9863350356223	0.115794847499882	25.1255040814095	-4.53784975130374	0	0	46542.8173571226	0	46542.8173566149	360.87267376418	0	0	0.999571658719209	0	0.99956927294148	0.989967140481653	11928	34399	9145	8295	6833	5414	3963	1892	2	2	2	1	1	0	37168	38018	39480	40899	42350	44421	12	12	12	13	13	14
H8_HL_PRESBY	50_60	UKBB	M13_OSTEOCHONDRO	-12.0177910164344	-12.0155437577112	-12.0151875510298	-12.0145783532411	-12.0146045065282	-12.0133909812496	13307.1819754853	5377.88490251397	6248.94772961501	7347.1682536869	8659.58775921978	13151.0140798603	0.999279426055705	0.998217327248255	0.99846586543048	0.998695246662498	0.99889298836955	0.999271136218431	1432	52275	1208	988	710	474	303	135	0	0	0	0	0	0	52463	52683	52961	53197	53368	53536	36	36	36	36	36	36
H8_HL_PRESBY	50_60	UKBB	M13_OSTEOMYELITIS	-8.98853386535419	-9.00197178151197	-8.99942642036318	-9.01228288755571	-8.99985660691527	-9.00114346944927	14169.4936119739	4595.53271034886	3928.5341884764	5782.93337261441	6334.40752507869	6677.28504659263	0.999493855453779	0.998437062651796	0.998172219771493	0.998756555194475	0.998866374764847	0.998924432433449	106	50240	79	77	70	48	32	17	0	0	0	0	0	0	50232	50234	50241	50263	50279	50294	35	35	35	35	35	35
H8_HL_PRESBY	50_60	UKBB	M13_OSTEOPOROSIS	-11.0089593981419	-11.0086804603284	-11.0084579876165	-11.0086617069316	-11.0074671001505	-11.0055146531394	11044.743297523	4431.94716226786	6131.03050192175	9071.87115343788	10618.9955260847	18396.4179600494	0.999204700639648	0.998018106529687	0.998567373960339	0.999031772067003	0.999172926812301	0.999522671765736	536	51428	497	376	219	115	54	20	0	0	0	0	0	0	51431	51552	51709	51813	51874	51908	36	36	36	36	36	36
H8_HL_PRESBY	50_60	UKBB	M13_OTHCONN	-10.0495445326794	-10.0342212021246	-10.0362141510523	-10.0326215588333	-10.0147100160391	-10.0492074663154	12056.2200695255	5196.45692200723	5932.13694245387	6682.04713979367	7259.70358227292	24101.2305372321	0.999334917955136	0.998459306923611	0.998650109298284	0.998802033168705	0.998899324210994	0.99966731544097	219	53425	199	167	115	68	31	6	0	0	0	0	0	0	53406	53438	53490	53537	53574	53599	39	39	39	39	39	39
H8_HL_PRESBY	50_60	UKBB	M13_OTHERBONE	-11.0012169479484	-11.0025279612744	-10.9980379776027	-11.0025734319208	-11.0000034866681	-11.003926242018	18227.8573829415	6396.73481952	8535.26045973317	7369.25883510401	7888.1329227329	12882.3607154073	0.999518445836199	0.998627621261601	0.99897189285382	0.998808729560826	0.99888735012554	0.999318458628585	457	50487	345	298	238	189	144	70	0	0	0	0	0	0	50564	50611	50671	50720	50765	50839	35	35	35	35	35	35
H8_HL_PRESBY	50_60	UKBB	M13_OTHERJOINT	-11.7227089700727	-11.7242404941075	-11.7250024430612	-11.7368860136257	5.5977128414295	-11.782817077916	13042.6681679111	5634.71629434429	6301.6792833588	7253.51083993944	1.48008143033274	8385.4165757832	0.999282863972443	0.998339830571974	0.998515444438497	0.998708945741955	0.000155554411164963	0.998878848218153	4080	40632	3185	2920	2341	1793	1239	590	1	1	1	1	1	0	41506	41771	42350	42898	43452	44101	20	20	20	20	20	21
H8_HL_PRESBY	50_60	UKBB	M13_POLYARTHROPATHIES	-16.0295450923899	-16.0147746155532	-16.0143921041598	-16.0084625643662	6.35899838406767	-9.46105001941509	118125.025873774	57473.5838560066	68195.0487112085	84641.3315999574	1.49347233700676	4536.17819175504	0.999891727206728	0.999777672795259	0.999812631029164	0.99984909376064	2.06391733011022e-05	0.998335863374992	2550	40955	2148	1832	1342	906	557	238	1	1	1	1	1	0	41334	41650	42140	42576	42925	43244	22	22	22	22	22	23
H8_HL_PRESBY	50_60	UKBB	M13_PSORIARTH	-9.00819012690517	-8.98295807642026	-8.99084473234861	-8.99084473234861	-8.99084473234861	-8.99084473234861	7804.61390518167	5261.4093454381	7123.94149377476	8725.01077991999	8725.01077991999	12339.0285362626	0.999079071134782	0.998637749012321	0.99899302172787	0.999177805608281	0.999177805608281	0.999418620716805	110	38198	82	75	54	44	30	15	0	0	0	0	0	0	38206	38213	38234	38244	38258	38273	20	20	20	20	20	20
H8_HL_PRESBY	50_60	UKBB	M13_PSORIARTH_ICD10	-9.00445505651055	-8.99463053599628	-8.99022492974877	-9.01080435630288	-8.98129883042581	-9.04297119825707	9266.45253778817	4631.53880824545	6245.16220331264	8457.32655214171	6241.71832873853	14654.1071894088	0.999224674760048	0.998450477774069	0.998851405462569	0.999149899170648	0.998851912755033	0.999507629734676	110	53766	83	75	54	44	30	14	0	0	0	0	0	0	53754	53762	53783	53793	53807	53823	39	39	39	39	39	39
H8_HL_PRESBY	50_60	UKBB	M13_RADICULOPATHY	-9.98513531404838	-9.98175254650495	-10.0070098388289	-9.93414059497202	-9.98211995995547	-9.93410170405698	17480.5532758116	5350.65279395773	6309.92568187631	8749.01434802018	6941.37417480951	21429.192621782	0.999544237259219	0.998511530847956	0.998734622924933	0.999094035580798	0.998852593671742	0.999630118304917	172	42175	143	124	86	65	43	18	0	0	0	0	0	0	42181	42200	42238	42259	42281	42306	23	23	23	23	23	23
H8_HL_PRESBY	50_60	UKBB	M13_RHEUMA	-11.0312062773004	-11.0274189114106	-11.0380810094779	-11.0515150976027	-11.0671314841906	-10.9968168018381	15128.9443369914	6228.09879133244	6766.74964934686	8331.91919626238	10209.2303356545	19525.0978825839	0.999418225872226	0.998587273100115	0.998698472535716	0.998941680724869	0.999135067843134	0.999550619928614	496	38618	417	352	262	163	103	48	0	0	0	0	0	0	38677	38742	38832	38931	38991	39046	20	20	20	20	20	20
H8_HL_PRESBY	50_60	UKBB	M13_RHEUMA_INCLAVO	-11.0228638741884	-11.0175654543737	-11.0267020556389	-11.038026447165	-11.0475401122876	-10.9910645077278	17790.1154804079	5360.03734815531	6171.86688387541	7448.8550663663	8893.45951431377	16948.2257846227	0.999505625899507	0.998359948147296	0.998574494425787	0.998817661562444	0.999008860454214	0.999482565303634	496	53402	417	352	262	163	103	48	0	0	0	0	0	0	53444	53509	53599	53698	53758	53813	37	37	37	37	37	37
H8_HL_PRESBY	50_60	UKBB	M13_SCIATICA	-10.95051067269	-10.9605707061225	-11.0245946298853	-11.0134220556095	-10.9792746082907	-10.9568846730481	16716.9667732028	6263.71313996294	8852.18464448425	8716.83324901443	9296.53441281986	17719.9148162999	0.999477342816294	0.998603820851049	0.99900630726497	0.998991900288697	0.999057692762341	0.999506638228871	339	42424	269	230	167	120	83	40	0	0	0	0	0	0	42470	42509	42572	42619	42656	42699	24	24	24	24	24	24
H8_HL_PRESBY	50_60	UKBB	M13_SCOLIOSIS	-10.0362326892129	-10.0167757486834	-9.97735625916179	-9.95909034878684	-9.93323913187982	-9.93343883148544	17490.8774288137	6180.67494688073	5723.49100002087	8747.08253364342	9139.82280259705	17509.3041519023	0.99954217535944	0.998706900574947	0.998609105092529	0.99909155965071	0.999132852271532	0.999547341402868	136	42227	117	98	74	47	25	12	0	0	0	0	0	0	42223	42242	42266	42293	42315	42328	23	23	23	23	23	23
H8_HL_PRESBY	50_60	UKBB	M13_SHOULDER	0.00860191674765647	-0.0103402942869065	23.904291526441	-0.0163725138146813	-0.0208151681623318	-6.56374524970429	0	157522.119774615	15380.0080132077	0	0	2026.48649117139	0	0.99999994762411	0.998759892878435	0	0	0.997415673945253	2280	43155	1721	1633	1393	1152	815	356	1	1	1	0	0	0	43685	43773	44013	44254	44591	45050	28	28	28	29	29	29
H8_HL_PRESBY	50_60	UKBB	M13_SOFTTISSUE	-0.0112146129315148	-0.011527748401227	23.9871280106765	-0.015293423248439	-0.0116331243437497	-1.69848577342058	0	156020.281136006	24957.3269983632	0	0	100.50730132355	0	0.999999941047328	0.999233132772899	0	0	0.986517088237766	6715	45784	5141	4756	3977	3211	2300	1039	1	1	1	0	0	0	47328	47713	48492	49258	50169	51430	29	29	29	30	30	30
H8_HL_PRESBY	50_60	UKBB	M13_SPINSTENOSIS	-10.9928161377317	-11.0116319696573	-11.0079977716303	-11.0426146878708	-11.0047303875253	-11.0362397341746	11853.6482510325	5387.11435818968	6093.75716661059	9176.74609641891	7485.97036328267	11503.4867756679	0.999260059280226	0.998369070260005	0.998558671366396	0.999039885210786	0.998827072392302	0.999234523921822	476	42663	396	341	241	163	100	40	0	0	0	0	0	0	42719	42774	42874	42952	43015	43075	24	24	24	24	24	24
H8_HL_PRESBY	50_60	UKBB	M13_SPONDYLINFLAMNAS	-9.9563001634515	-9.965529019738	-9.99241854532664	-9.99966091691886	-9.98118080895165	-9.95928869759686	11463.4046941556	4853.57521416046	6611.24959894258	8096.15054514004	8403.55626764874	12367.9180332075	0.999307014155363	0.998361756889016	0.99879405650512	0.999014522644332	0.999052326427055	0.99935750206233	159	42250	143	110	76	51	28	9	0	0	0	0	0	0	42243	42276	42310	42335	42358	42377	23	23	23	23	23	23
H8_HL_PRESBY	50_60	UKBB	M13_SPONDYLOLISTHESIS	-10.9857886952253	-11.0049651590631	-10.9838936069069	-11.0002031105801	-10.9654944326804	-11.0262017398315	28873.5554575085	8217.59633046769	8978.51247149292	10907.7218926302	8568.07055133383	22336.7239143316	0.999696421488875	0.998931477184463	0.999023905466715	0.99919535070418	0.998978860378356	0.999606135805369	179	42301	159	133	92	61	33	9	0	0	0	0	0	0	42298	42324	42365	42396	42424	42448	23	23	23	23	23	23
H8_HL_PRESBY	50_60	UKBB	M13_SPONDYLOPATHY	-13.0245719714654	-12.9865023532235	-13.0127338903279	-12.9913524029522	-13.0019756384973	-13.0241758744413	19009.2656791325	7737.35711399955	8333.03257991943	10338.3495079739	8390.52288212788	16363.8981372859	0.999453313755018	0.998660818583292	0.998754036403244	0.998997364446787	0.998763596546269	0.99936495646312	1824	43823	1513	1287	982	708	481	177	0	0	0	0	0	0	44110	44336	44641	44915	45142	45446	24	24	24	24	24	24
H8_HL_PRESBY	50_60	UKBB	M13_SPONDYLOSIS	-12.0121644200801	-11.9744735468521	-12.0035200704483	-11.9767430585088	-12.0009988524635	-12.0277203056097	14001.4795784756	5362.50929627574	5816.96417239702	6922.41328162458	5764.6088264055	10985.0662875906	0.999315478103356	0.998218326701384	0.99835353695526	0.998619548816456	0.998338932428858	0.99912638393208	1325	43299	1103	938	730	528	360	132	0	0	0	0	0	0	43497	43662	43870	44072	44240	44468	24	24	24	24	24	24
H8_HL_PRESBY	50_60	UKBB	M13_SYSTCONNECT	-10.032134949518	-10.026634592859	-10.0246881058499	-10.0322868898713	-10.0135538348426	-10.0254501891026	9852.93121169838	4558.56751591165	5202.12002152511	6127.33082006587	6224.07983983364	11364.4381936882	0.999187603766526	0.998245042886834	0.998462446294391	0.998693623132545	0.998716331287115	0.999296124388455	280	53527	252	211	144	92	44	10	0	0	0	0	0	0	53516	53557	53624	53676	53724	53758	39	39	39	39	39	39
H8_HL_PRESBY	50_60	UKBB	M13_TOEDEFORMOTH	-9.99228078675775	-10.0559682235873	-10.0305871169286	-10.0569041588564	-10.0401586212516	-10.049728203184	14403.8403661111	6012.96314980709	6792.70806375003	10195.7665419713	9608.2976974923	11770.5901236571	0.999446488872076	0.998665633257759	0.998821788362949	0.999212982444861	0.999166253342032	0.999318766356221	156	38242	125	118	87	62	46	18	0	0	0	0	0	0	38253	38260	38291	38316	38332	38360	20	20	20	20	20	20
H8_HL_PRESBY	50_60	UKBB	MIGRAINE_UNSPE	-11.0373419615099	-11.0292452077243	-11.0304790095286	-11.0275864721066	-11.0398872469577	-11.0265995079323	15051.5939398549	5932.08848056443	6498.57908931263	7730.00464474623	6922.17886719612	11976.7744973001	0.999414910873272	0.998516532680294	0.998645697074244	0.998861742209883	0.998727488552065	0.999265415553693	640	53494	525	461	360	250	161	59	0	0	0	0	0	0	53570	53634	53735	53845	53934	54036	39	39	39	39	39	39
H8_HL_PRESBY	50_60	UKBB	MULTIMORB	-14.082934253459	-14.073338445978	-14.0686407435405	-14.070643221408	-14.0686377510073	-14.0702001946557	17292.3558136453	6356.77309222183	7586.93851668987	8865.65307755644	8720.96179772061	14312.6063624782	0.999350201054696	0.99823355496111	0.998520464508433	0.998733681075089	0.99871285481525	0.999215628976989	6581	41837	5491	4632	3434	2412	1581	681	0	0	0	0	0	0	42904	43763	44961	45983	46814	47714	23	23	23	23	23	23
H8_HL_PRESBY	50_60	UKBB	N14_ACUTERENFAIL	-10.9752934694963	-10.9932882461771	-10.9745667655949	-10.9797251837999	-10.9325879257279	-11.0823646764128	14321.3771699814	4842.88198696039	7474.31708115612	8553.01306597062	13076.2111449487	39266.8640522723	0.999388535316926	0.998188812476791	0.998828463638573	0.998975735131903	0.999332915169185	0.999774811465888	704	51882	670	419	225	109	47	14	0	0	0	0	0	0	51880	52131	52325	52441	52503	52536	36	36	36	36	36	36
H8_HL_PRESBY	50_60	UKBB	N14_BENIGNMAMDYSP	-12.0063445954068	-12.0056417222187	-12.0055958866534	-12.0057257431799	-12.0049549516486	-12.0044302781051	37590.9150319916	9594.48813980243	13014.1223260887	13874.5342809201	7772.14009359592	11855.5678990144	0.999745159786259	0.999001602427005	0.999263947425533	0.999309585329327	0.998767576975595	0.99919209707835	328	26211	205	214	204	197	171	81	0	0	0	0	0	0	26316	26307	26317	26324	26350	26440	18	18	18	18	18	18
H8_HL_PRESBY	50_60	UKBB	N14_BREAST	-13.0242278619242	-13.0215459246149	-13.0215078232629	-13.0216678417237	-13.0190345112246	-13.0185650696738	24332.5881431878	9314.51095906051	9715.4631294823	9601.95611645696	7196.92248215832	10242.5181072009	0.999572925421248	0.998884569773711	0.998930606106834	0.998917951257421	0.998556649596628	0.998985863713653	1190	26493	745	730	713	691	602	322	0	0	0	0	0	0	26920	26935	26952	26974	27063	27343	18	18	18	18	18	18
H8_HL_PRESBY	50_60	UKBB	N14_BREASTDISOTH	-12.0132239647727	-12.0115209886312	-12.011619309826	-12.0116925371186	-12.0105119306056	-12.0104205999198	16363.3777647264	7219.14153671195	7758.79938854177	7705.14287604064	6314.67646176784	9960.38086874627	0.999414230655569	0.998672445653278	0.998764772577646	0.998756163215037	0.998482424821465	0.999037895541401	635	26328	388	371	373	368	316	171	0	0	0	0	0	0	26557	26574	26572	26577	26629	26774	18	18	18	18	18	18
H8_HL_PRESBY	50_60	UKBB	N14_CALCUKIDUR	-10.9701991098185	-10.9869020003249	-10.971389114201	-10.9735977763232	-10.999704337389	-10.9758640213806	12793.3114702326	5716.8791654792	6310.13181567991	8923.44753608311	5651.58520519536	9686.11242267816	0.999315818156514	0.998466597976437	0.998612723500888	0.999018802766538	0.998447074864041	0.99909587353648	572	52441	450	397	309	218	170	78	0	0	0	0	0	0	52526	52579	52667	52758	52806	52898	37	37	37	37	37	37
H8_HL_PRESBY	50_60	UKBB	N14_CERVICAL_DYSPLASIA_ALL	-10.0023796124295	-10.0023796124295	-10.0023796124295	-10.0023796124295	-10.001972730445	-10.0014575011123	12701.8252920784	25403.6505251102	8467.88356085594	12701.8252920784	6784.38195747896	4867.13279619347	0.999371685308552	0.999685842629194	0.999057528088239	0.999371685308552	0.998823707630501	0.99836043041278	176	29590	84	82	98	99	105	69	0	0	0	0	0	0	29661	29663	29647	29646	29640	29676	21	21	21	21	21	21
H8_HL_PRESBY	50_60	UKBB	N14_CERVICAL_HSIL	-10.0013456324484	NA	-10.0013456324484	-10.0013456324484	-10.0011475157217	-10.0009280965569	14696.5401401015	0	9621.14397912105	17999.5121499006	10386.7013975175	7324.79631093409	0.999457020592917	NA	0.999170585343331	0.999556659158854	0.999231732996391	0.998910606752192	120	29741	54	53	62	65	70	51	0	0	0	0	0	0	29785	29786	29777	29774	29769	29788	22	22	22	22	22	22
H8_HL_PRESBY	50_60	UKBB	N14_CHRONKIDNEYDIS	-11.0009470755377	-11.0018665216876	-11.0063640714289	-11.0305708079818	-10.9825490804091	-11.0487121374496	12085.9646677635	4244.28625446871	5138.35373004928	6813.74750392475	6390.04024376597	10109.2450006743	0.999273745633466	0.997931758349742	0.998290930965611	0.998708329257105	0.998628678114514	0.999127967016765	763	51565	669	548	373	238	149	48	0	0	0	0	0	0	51623	51744	51919	52054	52143	52244	36	36	36	36	36	36
H8_HL_PRESBY	50_60	UKBB	N14_CYSTITIS	-11.0534078875497	-11.0579272651102	-11.0712110025299	-11.0553691784305	-11.0613345093466	-11.0760976268319	13724.7946581641	6399.97818657997	6267.73536472665	7301.89268691126	5755.55432894333	6836.56535929563	0.999357415337423	0.998621410137314	0.998590632306458	0.998791970056312	0.998466583392405	0.998707327004154	744	47369	533	517	446	368	298	162	0	0	0	0	0	0	47545	47561	47632	47710	47780	47916	35	35	35	35	35	35
H8_HL_PRESBY	50_60	UKBB	N14_CYSTKID	-8.98915147072097	-8.98758863520728	-8.98828778921404	-9.01462540178781	-8.98495107849526	-9.04028369380947	7806.70647912578	3834.02565026408	4737.02518359418	7804.56615354084	5726.4055352085	14605.999194681	0.999081263832903	0.998129628672994	0.99848605158855	0.999078407602846	0.998748088873639	0.99950615481845	164	53401	149	116	66	37	23	9	0	0	0	0	0	0	53377	53410	53460	53489	53503	53517	39	39	39	39	39	39
H8_HL_PRESBY	50_60	UKBB	N14_FEMALEGENINF	-12.0095822902192	-12.0086988253574	-12.0087010322472	-12.0087190029659	-12.0074087925208	-12.0074880317998	28088.9906936944	9107.44328874909	9924.6220920332	9188.53422089734	6143.13381087104	9708.70842514683	0.999658860651007	0.998947942654388	0.999034567289107	0.9989572255455	0.998440450707183	0.999013196559972	599	29176	389	383	366	330	264	134	0	0	0	0	0	0	29365	29371	29388	29424	29490	29620	21	21	21	21	21	21
H8_HL_PRESBY	50_60	UKBB	N14_FEMALE_GENITAL_DYSPLASIA_ALL	-11.0042052570242	-11.0042052570242	-11.0042052570242	-11.0042052570242	-11.0034148896027	-11.0025061366995	20717.4501478859	18530.2507458509	9505.81810073386	16915.7272211422	7557.33070521906	6968.65886610222	0.999576198566766	0.999526175598871	0.999076346357104	0.999480951380663	0.998838286678587	0.998740256009364	276	28912	142	144	164	157	164	102	0	0	0	0	0	0	29025	29023	29003	29010	29003	29065	21	21	21	21	21	21
H8_HL_PRESBY	50_60	UKBB	N14_FEMALE_GENITAL_HSIL	-10.001616070822	-10.001616070822	-10.001616070822	-10.001616070822	-10.001372667269	-10.0011072489115	14692.021929869	25447.3284091525	8047.1518698435	14692.021929869	10383.2394880644	7322.12550877684	0.999456838924709	0.999686405790336	0.999008328273094	0.999456838924709	0.999231459544657	0.998910189865758	135	29716	65	65	74	72	74	54	0	0	0	0	0	0	29764	29764	29755	29757	29755	29775	22	22	22	22	22	22
H8_HL_PRESBY	50_60	UKBB	N14_GLOMERULAR	-9.98628965615219	-9.97956889453286	-9.98962075343998	-9.99326204303609	-10.0085642027699	-9.98226417661323	15261.2725117021	5263.48925707244	8528.57325855795	7443.8022057369	10285.7405782126	10278.7768418914	0.999477900302113	0.998487212800315	0.9990654284013	0.998928844845586	0.99922361666306	0.999225132198225	164	53595	138	115	84	58	33	18	0	0	0	0	0	0	53582	53605	53636	53662	53687	53702	39	39	39	39	39	39
H8_HL_PRESBY	50_60	UKBB	N14_GLOMER_NEPHRITIS	-8.99552690807218	-8.98461029489962	-9.00490518828269	-8.99300658251471	-9.00834606036155	-8.98201936107014	14638.7690674974	3449.07626362809	6545.03747630244	4516.05600053349	6240.21535269414	6236.13230093614	0.9995096997875	0.997921567056273	0.998902241189527	0.998411140968073	0.998848177933416	0.998850792165831	134	53635	111	96	72	50	32	16	0	0	0	0	0	0	53619	53634	53658	53680	53698	53714	39	39	39	39	39	39
H8_HL_PRESBY	50_60	UKBB	N14_HYDRONEPHR	-9.92934487887051	-9.94292972295107	-9.9442116938571	-9.9664819497826	-10.0004263181834	-9.93609660628814	9151.02186932153	5087.43555803165	4809.03014264702	6592.60024224061	6592.99807390853	13460.7655489946	0.999134253033563	0.998440608244743	0.998350119028129	0.998793784128865	0.998789748971321	0.99941103963753	316	49929	263	200	149	101	66	28	0	0	0	0	0	0	49949	50012	50063	50111	50146	50184	33	33	33	33	33	33
H8_HL_PRESBY	50_60	UKBB	N14_KIDUROTH	-9.99194419517347	-9.99055603083474	-10.0047567359177	-10.004856139268	-9.99872425468598	-10.0262294418948	11379.7655669503	4405.34051811825	5464.44237159649	7275.57402420295	7446.14500314171	9818.85308756533	0.99929942168541	0.998190536339868	0.998539167232167	0.998902805784924	0.998928596567799	0.999185264081945	306	53604	271	209	130	82	47	22	0	0	0	0	0	0	53600	53662	53741	53789	53824	53849	39	39	39	39	39	39
H8_HL_PRESBY	50_60	UKBB	N14_LUMPNASBREAST	-12.0101107612565	-12.0093220518587	-12.009232793921	-12.009324021891	-12.0081458807047	-12.008169873866	65249.7372311949	8636.88191577947	8150.27444896824	9221.68148833639	6944.07223710795	8340.64933701115	0.999853138383349	0.99889056610283	0.998824336772208	0.998960921440803	0.998620246290682	0.998851272886704	501	26230	301	307	295	287	275	158	0	0	0	0	0	0	26412	26406	26418	26426	26438	26555	18	18	18	18	18	18
H8_HL_PRESBY	50_60	UKBB	N14_NEUROMUSCDYSBLADD	-9.98177430172946	-10.0299133225999	-10.0288927418364	-10.0535416020816	-10.068759296855	-10.0129082588686	12094.411685103	7763.3624787087	7157.33685770269	7347.4456893972	5845.1435116106	8855.5334513427	0.999341489035765	0.99896916950845	0.998882000914405	0.998908251457483	0.998625576326676	0.999097836030989	233	47035	178	166	142	114	92	44	0	0	0	0	0	0	47055	47067	47091	47119	47141	47189	35	35	35	35	35	35
H8_HL_PRESBY	50_60	UKBB	N14_OBSTRUREFLUROPATH	-9.92984431194054	-9.94841698598088	-9.95327736025468	-9.95887042532445	-9.96922204515794	-10.004137827648	9158.46904449793	4762.12722131468	4619.57462916142	5657.60715035885	6125.51921719932	12469.6006542636	0.999134913501711	0.998333164534456	0.998280889296483	0.998595514916335	0.998701451328524	0.999359871540248	365	49990	305	232	170	117	74	33	0	0	0	0	0	0	50017	50090	50152	50205	50248	50289	33	33	33	33	33	33
H8_HL_PRESBY	50_60	UKBB	N14_OTHBLADD	-10.9714674278224	-10.9933167720556	-10.9964519219602	-11.006347065313	-10.9820228217756	-10.9692435710728	12578.27840496	5309.09099415697	6202.43871185659	7329.02370895751	7385.43172808901	12553.1852775957	0.999304041214693	0.998347854375445	0.99858541212202	0.998801778866854	0.998813558428354	0.999302791380698	764	47820	625	550	407	284	195	84	0	0	0	0	0	0	47924	47999	48142	48265	48354	48465	35	35	35	35	35	35
H8_HL_PRESBY	50_60	UKBB	N14_OTHETNASKIDUR	-8.99128871202009	-8.98152526935202	-9.0194708435738	-8.99114299185999	-9.01674500867263	-9.0294102493342	14580.9159606538	3644.09222436312	4730.32529299383	5153.56624040571	8416.90069662461	7256.6538854919	0.99950798632886	0.998033470985836	0.998478647508085	0.998607975486638	0.999145253043326	0.999007197354908	131	53229	113	88	57	38	17	11	0	0	0	0	0	0	53209	53234	53265	53284	53305	53311	38	38	38	38	38	38
H8_HL_PRESBY	50_60	UKBB	N14_OTHFEMPELINF	-11.0040162829679	-11.0037942703007	-11.0037868736706	-11.0037909682035	-11.0032546115714	-11.0033902907523	41551.2412924465	7460.52732655657	10725.0737888857	8478.96344885222	5648.64948154678	8474.4903475981	0.999788696214041	0.998823172412495	0.999181380912677	0.998964525261574	0.998445766293401	0.998964016430188	305	29079	184	184	178	167	142	70	0	0	0	0	0	0	29179	29179	29185	29196	29221	29293	21	21	21	21	21	21
H8_HL_PRESBY	50_60	UKBB	N14_RENALCOLNAS	-9.99701754121868	-9.98706001953125	-9.97467957952472	-10.0026471091267	-9.9861236631278	-9.98282113161343	11900.8730634853	5607.62225811568	5532.41925008975	6358.05425965353	5189.49309025131	6584.04412032111	0.99932975799594	0.998578984742897	0.99856145419139	0.998744748931448	0.998464634437858	0.998790236569385	229	52093	159	147	142	112	95	55	0	0	0	0	0	0	52126	52138	52143	52173	52190	52230	37	37	37	37	37	37
H8_HL_PRESBY	50_60	UKBB	N14_RENALTUB	-12.0067688464707	-12.0094112456132	-12.0042559717153	-12.0228411666554	-11.988399781519	-12.0370697298277	13184.4142224404	5135.66002884147	6076.50717908874	7961.61803204983	7488.52337745875	14043.8007239324	0.999273383405442	0.998134199882694	0.998423764838665	0.998795114804639	0.998722664732894	0.999316125947128	1729	52292	1521	1151	788	498	303	112	0	0	0	0	0	0	52464	52834	53197	53487	53682	53873	36	36	36	36	36	36
H8_HL_PRESBY	50_60	UKBB	N14_RENFAIL	-12.0043478968031	-12.0070537875224	-12.0013941009289	-12.0241360268746	-11.9804264334404	-12.0393763146629	16098.5065605923	5632.18282005286	7302.97958914995	9631.99112734411	9003.72759318947	16069.6817754542	0.999405032825518	0.998299019068256	0.998688792343689	0.999003957761779	0.998938329223823	0.999402226396344	1308	52734	1184	866	549	333	195	62	0	0	0	0	0	0	52820	53138	53455	53671	53809	53942	38	38	38	38	38	38
H8_HL_PRESBY	50_60	UKBB	N14_TUBULOINTNEPHRNAS	-10.0383492855136	-10.0152595004404	-10.0452078964993	-10.0517815214484	-10.0480483586254	-10.0881844183307	16450.7751205899	5723.14468315977	6216.77837560539	9920.97736982622	8494.16170238239	12453.2501046697	0.999513126685211	0.998603736705661	0.998710761053594	0.999191595786042	0.999056153972262	0.99935364618506	184	49671	152	122	97	62	41	19	0	0	0	0	0	0	49669	49699	49724	49759	49780	49802	34	34	34	34	34	34
H8_HL_PRESBY	50_60	UKBB	N14_URETHRALSTRICT	-9.95050204495155	-9.99746866039714	-9.99444024460885	-9.99444024460885	-9.98956366273868	-9.94521244654089	16039.1532669859	5954.28048836486	6545.15712115429	7557.69642951447	6990.65578555612	10688.2290798132	0.99950500183442	0.998660321400911	0.998781632538622	0.99894486272171	0.998859832875839	0.999257582312214	260	47231	212	188	149	102	68	34	0	0	0	0	0	0	47244	47268	47307	47354	47388	47422	35	35	35	35	35	35
H8_HL_PRESBY	50_60	UKBB	N14_URETHRAOTH	-13.6051113708653	-13.6254560800894	-13.6152265795645	-13.620496247091	5.88804943517409	-10.1390724867997	38947.009057989	14366.1224717209	17040.400926463	19829.93982104	1.26800904938172	3640.00380926726	0.999721280058402	0.999243251654599	0.999362492820991	0.999451960877866	3.42491355361916e-06	0.997777530090398	1663	48664	1312	1098	857	669	477	222	1	1	1	1	1	0	48979	49193	49434	49622	49814	50069	35	35	35	35	35	36
H8_HL_PRESBY	50_60	UKBB	N14_URINOTH	-11.8900409198934	-11.9240670265187	-11.9224626527153	-11.9315468611274	5.18006376879439	-11.9755353374443	13597.8662050948	4769.51743352868	5480.87977165155	6337.56408709262	1.26181808224249	6859.74720482406	0.999302325914574	0.998005244932189	0.998264376930069	0.998497846921576	4.03898508427304e-05	0.998607078422241	2838	49462	2192	1925	1543	1208	899	439	1	1	1	1	1	0	50072	50339	50721	51056	51365	51825	35	35	35	35	35	36
H8_HL_PRESBY	50_60	UKBB	N14_UROLITHIASIS	-10.9871461227402	-10.9925697673823	-10.9764142102151	-10.9856681220196	-11.0005105809126	-10.9858771224971	12186.6086619446	4932.21764732008	5726.08648859812	7327.27697235829	5175.54493171723	8206.49349621381	0.999280647035268	0.998221734102788	0.998470525011249	0.998803745001877	0.99830411462743	0.998931887397594	715	52528	551	493	393	286	223	110	0	0	0	0	0	0	52655	52713	52813	52920	52983	53096	37	37	37	37	37	37
H8_HL_PRESBY	50_60	UKBB	NAFLD	-9.9977027129222	-10.0155002789671	-9.98233102695844	-9.98727130057556	-10.0240319380111	-10.0008028579034	7126.4104689914	3433.33410242079	4236.47889451377	6698.21252467633	6696.18520594999	10298.2018070698	0.998880641234997	0.997672466043456	0.99811996220554	0.998810326397785	0.998805586003498	0.999225157450666	575	53631	510	394	227	139	82	26	0	0	0	0	0	0	53658	53774	53941	54029	54086	54142	38	38	38	38	38	38
H8_HL_PRESBY	50_60	UKBB	NEURODEGOTH	-10.010254873956	-10.0022722891591	-9.98271140154829	-10.0829546916104	-9.99542148712333	-9.98168971062261	20846.2792139997	4298.94124723158	5210.95210438242	20867.0064353846	9319.83963942686	8163.3544002996	0.999616860763271	0.998143577459421	0.998471479631596	0.999614461538239	0.99914427809244	0.999024391967353	206	39873	169	146	105	68	51	18	0	0	0	0	0	0	39887	39910	39951	39988	40005	40038	23	23	23	23	23	23
H8_HL_PRESBY	50_60	UKBB	NEURO_COMORBIDITIES	-15.2472581565508	-15.2419944849074	-15.2369741974494	-15.248635846254	-15.2523647280172	-15.2608640649246	20862.9263356159	9301.68775446837	10632.9921826992	11909.2902105121	11512.4630555534	17522.7806981508	0.999416881860242	0.998692565590894	0.9988566395897	0.99897839018316	0.998942917539593	0.99930510993133	11677	24834	9147	8229	6578	4981	3545	1611	0	0	0	0	0	0	27352	28270	29921	31518	32954	34888	12	12	12	12	12	12
H8_HL_PRESBY	50_60	UKBB	OFFICIAL_TILASTOKESKUS	-10.9432360158776	-10.9700566492507	-10.943463995012	-10.9757701158476	-10.9462164834488	-10.9576119093455	10615.6018945654	4740.36701012068	5038.87938021711	5695.4465421773	5753.64329981359	8350.08423862945	0.999177490112896	0.998153554144571	0.998267151594563	0.998462387095898	0.998482038004852	0.998952955849717	912	52955	701	603	470	366	277	122	0	0	0	0	0	0	53129	53227	53360	53464	53553	53708	37	37	37	37	37	37
H8_HL_PRESBY	50_60	UKBB	OTHER_ILD_CVD_COMORB	-11.0202633504312	-10.9509492364304	-10.940543164868	-11.0202633504312	-10.9509492364304	-10.9079727091375	11117.8033023715	7028.74458182781	8866.64420536264	11117.8033023715	10736.5846326582	20810.2410215253	0.999209115658528	0.998756877606638	0.99901549131094	0.999209115658528	0.999186185169136	0.999581777904122	443	29034	393	252	156	100	66	28	0	0	0	0	0	0	29072	29213	29309	29365	29399	29437	12	12	12	12	12	12
H8_HL_PRESBY	50_60	UKBB	OTHER_SYSTCON_FG	-9.9104740659751	-9.94612485282493	-9.94424755175752	-9.94338113921239	-9.97467186671969	-9.9104740659751	10868.3200377877	6264.09264122121	7040.73103316098	8512.11301972901	9696.28873914561	30740.251077755	0.999272434642691	0.99873311961047	0.998873077395655	0.999067955457072	0.999179208097867	0.999742766768869	216	43261	196	164	113	67	31	6	0	0	0	0	0	0	43252	43284	43335	43381	43417	43442	29	29	29	29	29	29
H8_HL_PRESBY	50_60	UKBB	PAIN	-13.0722900999943	-13.0675563142251	-13.0642675361883	-13.0644884414756	-13.0609758358065	-13.056591457254	12614.2393855421	4653.22248664279	5128.80030876924	5843.81089741564	4950.0746646261	7304.77482978231	0.99917314264781	0.997759318890091	0.997967601492455	0.998216241914368	0.997894751173945	0.998573857861997	6197	47163	4828	4262	3364	2565	1854	903	0	0	0	0	0	0	48500	49066	49964	50763	51474	52425	32	32	32	32	32	32
H8_HL_PRESBY	50_60	UKBB	PANCREATITIS	-10.0035258778936	-10.0011446515358	-10.0024482592476	-10.0059141895487	-10.0308104476487	-9.94465311874587	12830.293037029	5819.2690137357	6195.35948500429	8229.7439781596	6095.27734938124	9065.37910789178	0.999377905241926	0.998628735849689	0.998711810736982	0.99902991362759	0.998686946513301	0.999124726776439	218	52992	183	146	109	69	52	25	0	0	0	0	0	0	52989	53026	53063	53103	53120	53147	38	38	38	38	38	38
H8_HL_PRESBY	50_60	UKBB	PNEUMOBACTKNOWN	-10.0082490308049	-9.99512923864806	-10.0134752479594	-10.0081355542743	-10.0081355542743	-10.0081355542743	15818.2600269009	7454.94403213682	9536.09390727547	7071.87796641938	9129.755178513	15813.1997982024	0.999495176660645	0.998930245904047	0.999162173117237	0.998870832583142	0.999125350561352	0.999495020842715	133	46069	107	77	61	46	26	16	0	0	0	0	0	0	46063	46093	46109	46124	46144	46154	32	32	32	32	32	32
H8_HL_PRESBY	50_60	UKBB	PNEUMONIA	-11.009786038442	-11.0082950319037	-11.0084421037215	-11.0080163600939	-11.0084458769908	-11.0076619686324	9973.21426540618	4591.38917248974	4962.02217502258	5520.13421013477	5783.44848942995	11300.4403300162	0.999119187026389	0.998086997224233	0.9982298630522	0.998408893671207	0.998481275710181	0.999222787618015	1235	51766	1078	769	514	345	205	88	0	0	0	0	0	0	51886	52195	52450	52619	52759	52876	37	37	37	37	37	37
H8_HL_PRESBY	50_60	UKBB	POLLENALLERG	-11.0049986691582	-11.0101091496489	-11.0103135720299	-11.0075538903526	-11.0075538903526	-11.0305525613393	13284.8502405875	7670.01534786957	7970.91607735198	16270.5291301941	16270.5291301941	28185.1308181113	0.999339042791864	0.998854657691301	0.99889787367853	0.999460204609139	0.999460204609139	0.999687739346752	337	26692	294	244	159	82	49	18	0	0	0	0	0	0	26717	26767	26852	26929	26962	26993	18	18	18	18	18	18
H8_HL_PRESBY	50_60	UKBB	PSOR_ARTHR_OTH	-9.00445297343625	-8.99463481283113	-8.99023210956109	-9.01079800295186	-8.98131179162796	-9.04294360650466	9265.84019540077	4631.23271390189	6244.74944557852	8456.76690979188	6241.30503676328	14653.1275690773	0.999224623701288	0.998450374624036	0.998851328626883	0.999149843513088	0.99885183507313	0.999507598320165	109	53759	83	75	54	43	29	14	0	0	0	0	0	0	53746	53754	53775	53786	53800	53815	39	39	39	39	39	39
H8_HL_PRESBY	50_60	UKBB	PSOR_ENTE_ARTHR	-8.99680471801742	-9.01061826454104	-9.01061826454104	-9.01061826454104	-9.02443491784682	-9.01061826454104	8286.0503019612	5348.42167070767	7563.81039785683	9263.73796594866	8286.22907070214	13100.9038315245	0.999133675284482	0.998655784783204	0.999049496071699	0.999223916728934	0.999131033452484	0.999451226211398	115	43027	87	80	56	45	31	15	0	0	0	0	0	0	43027	43034	43058	43069	43083	43099	28	28	28	28	28	28
H8_HL_PRESBY	50_60	UKBB	PULMONARYDG	-13.7390636349548	-13.7255379999188	-13.7239815539757	-13.7238102504798	3.98377270615946	-13.722180892781	8771.99953844535	5769.9576391631	6419.93692863601	6832.91915576157	1.42268032426672	10542.9322917229	0.998750321152633	0.998101999145339	0.998294353234875	0.998397462533573	0.0051072815161784	0.998961511571858	6139	30638	4699	4102	3359	2722	2044	985	0	0	1	1	1	0	32059	32656	33399	34036	34714	35773	19	19	18	18	18	19
H8_HL_PRESBY	50_60	UKBB	PULM_ANXIETY	-12.0346692958174	-12.0379416971656	-12.0385738273988	-12.0506981353778	-12.0369440221337	-12.0415648401243	14516.38802896	5012.31589503309	6087.98862528851	6876.65375768278	7195.29401843309	13889.8258136325	0.999338521696555	0.998083744362563	0.998422239836128	0.998601781999396	0.998665226564711	0.999308286684134	2107	46448	1781	1508	1069	714	416	145	0	0	0	0	0	0	46746	47019	47458	47813	48111	48382	28	28	28	28	28	28
H8_HL_PRESBY	50_60	UKBB	PULM_IMMUNECOMORB	-13.0446362095496	-13.0505757585983	-13.0508067298031	-13.0526807152514	-13.0467483347796	-13.0448636350367	16341.4975916442	7415.07170005461	8825.71465064078	9956.88679086249	9371.32224369807	13297.6357456555	0.99936308697112	0.998595718564468	0.998820148417095	0.998954037576642	0.998889186026096	0.999217282393512	2251	28693	1798	1531	1186	878	638	325	0	0	0	0	0	0	29133	29400	29745	30053	30293	30606	13	13	13	13	13	13
H8_HL_PRESBY	50_60	UKBB	PULM_INFECTIONS	-13.0822917924939	-13.0702664892761	-13.0731501172155	-13.0701720643807	-13.0702608930951	-13.0661292118614	12356.2735707864	6296.35829238279	6813.4017878928	7025.31153589163	6568.46376841228	10543.5341956186	0.999155234251556	0.998343716182684	0.998469067499027	0.998515584337005	0.998412330057991	0.999011217689843	5396	41708	4020	3545	2984	2536	1960	941	0	0	0	0	0	0	43057	43532	44093	44541	45117	46136	27	27	27	27	27	27
H8_HL_PRESBY	50_60	UKBB	PULM_MEDICATIO_COMORB	-11.3250042965045	-11.3156353452294	5.68454785323103	-11.3161792835185	-11.2385374573483	-11.2248391203937	9657.79349415883	3642.9373164395	1.41719320072412	6332.68374147099	5815.32712053816	10816.4410553524	0.999064378005822	0.997521627347691	6.04285177117994e-05	0.998574222193782	0.998458031722788	0.999171989735044	2407	51439	2200	1687	1045	625	339	129	1	1	1	0	0	0	51619	52132	52774	53194	53480	53690	26	26	26	27	27	27
H8_HL_PRESBY	50_60	UKBB	PULM_PNEUMONIA_SEPSIS	-11.0375377149154	-11.0180700861005	-11.0254186686916	-10.9994081996485	-11.0310679036388	-11.0321313237225	8821.04376756495	5358.20393212061	5828.21972712921	6505.1830343461	7015.84187947893	14147.8340576746	0.99900162850724	0.998359311827704	0.998490618662797	0.998650882880283	0.998745479830614	0.99937782940286	1237	40413	1080	769	514	345	205	88	0	0	0	0	0	0	40543	40854	41109	41278	41418	41535	27	27	27	27	27	27
H8_HL_PRESBY	50_60	UKBB	PULM_PSYCH_COMORB	-14.0860839956531	-14.078491740836	-14.045896735846	-14.0682294925674	-14.0537616462096	-14.103475302378	22173.3560687798	10404.758529665	11977.2532881789	12938.2243224771	13203.5620221532	21624.8185372091	0.99949312733032	0.99892039707219	0.999064309544955	0.999132429565424	0.999150738467196	0.999479628262298	3849	29553	3032	2654	2085	1543	1077	498	0	0	0	0	0	0	30357	30735	31304	31846	32312	32891	13	13	13	13	13	13
H8_HL_PRESBY	50_60	UKBB	Q17_CONGEN_MALFO_CIRCULATO_SYSTEM	-8.92931612319879	-9.01508746813939	-8.95270766366949	-8.94238254334593	-9.04800115753493	-8.87149782876687	10364.915502746	4228.07707617627	5023.5058517953	5746.13590056202	5746.34333464301	14688.0537723358	0.99931262704553	0.998298755314693	0.998578040187134	0.998758298409301	0.998743678018135	0.999518082461563	165	53721	134	110	76	59	41	17	0	0	0	0	0	0	53715	53739	53773	53790	53808	53832	37	37	37	37	37	37
H8_HL_PRESBY	50_60	UKBB	Q17_CONGEN_MALFO_DEFORMAT_CHROMOSOMAL_ABNORMALITI	-10.9885250478875	-10.9954628114441	-10.9878442820002	-11.005165537954	-11.0348445694753	-10.9963144932179	14047.8930318968	6399.24193733741	5672.26567828066	6664.40093992299	7644.27708241659	14037.7791329829	0.999375879815735	0.998629039847979	0.998454404937387	0.998682425058125	0.998848219529449	0.999374987412221	643	53257	508	425	335	243	169	75	0	0	0	0	0	0	53357	53440	53530	53622	53696	53790	35	35	35	35	35	35
H8_HL_PRESBY	50_60	UKBB	Q17_CONGEN_MALFO_DEFORMAT_MUSCULOS_SYSTEM	-9.04361036630458	-9.03537800851169	-8.97540466029471	-8.95648470887579	-9.04329509326808	NA	14657.4224115275	5981.44927736003	4318.63270980077	6905.81540566641	7320.3365235226	0	0.999507706305735	0.998794742622055	0.998341759503232	0.998965185362615	0.999014320765826	NA	117	53745	91	81	63	42	28	11	0	0	0	0	0	0	53732	53742	53760	53781	53795	53812	39	39	39	39	39	39
H8_HL_PRESBY	50_60	UKBB	Q17_LVOTO_BROAD	-9.97623976761278	-9.99168324019127	-9.98747840406604	-10.0155985370862	-9.98007403538433	NA	13945.5435155796	5855.59551198749	6696.16743377169	9125.86528434673	9469.95745484489	0	0.999429216437665	0.998638531997508	0.998809938379806	0.999124325246243	0.999159136083506	NA	160	53709	149	111	65	38	23	5	0	0	0	0	0	0	53684	53722	53768	53795	53810	53828	36	36	36	36	36	36
H8_HL_PRESBY	50_60	UKBB	Q17_VACTREL	-9.9708080972888	-9.980717079155	-9.970738754403	-9.99654683405683	-10.023047863715	-10.0075964907875	10296.3379002729	6450.03200184137	5330.72261757512	5688.58076304761	5938.29183345227	15251.0359743898	0.999227341538982	0.99876536164736	0.998507614362266	0.998597877641664	0.998653277479496	0.999476435163413	274	53628	221	176	136	97	68	30	0	0	0	0	0	0	53643	53688	53728	53767	53796	53834	38	38	38	38	38	38
H8_HL_PRESBY	50_60	UKBB	R18_ABDOMI_PELVIC_PAIN	-13.0456628229579	-13.0459838427804	-13.0448490628227	-13.039239340587	-13.0475730829768	-13.039472155575	17797.9774862849	6101.4008317723	6906.15518792783	7865.91190426008	6456.68578443291	8953.15459945491	0.999415162086376	0.998293968640308	0.998492898408329	0.998677355770536	0.99838764803165	0.998837952621019	3332	44761	2525	2250	1842	1428	1045	550	0	0	0	0	0	0	45540	45815	46223	46637	47020	47515	28	28	28	28	28	28
H8_HL_PRESBY	50_60	UKBB	R18_ABNORMALITI_BREAT	-12.0243060028816	-12.031539472682	-12.0089095531343	-12.0145148243844	-12.0407062711204	-12.0323539534342	14944.3567353831	7804.55032769959	8902.62356928645	11576.1125375366	11793.0762347185	14418.4105971648	0.999358018063355	0.998769977079719	0.998923719446951	0.999171898672216	0.999185361666918	0.999334154879932	1178	45353	964	794	549	388	286	121	0	0	0	0	0	0	45542	45712	45957	46118	46220	46385	25	25	25	25	25	25
H8_HL_PRESBY	50_60	UKBB	R18_ABNORMALITI_GAIT_MOBIL	-10.0120638819346	-10.0030091135218	-10.0065261507264	-10.0152472215143	-9.99125083764729	-10.0110120298674	11280.7407745643	3986.57823809804	6905.34002151013	9766.30156586413	10195.2512394386	11244.9760710684	0.999291848797519	0.997997972777237	0.998843786127288	0.999181777290392	0.999218080719813	0.999289671153497	350	52658	317	219	113	68	35	13	0	0	0	0	0	0	52655	52753	52859	52904	52937	52959	36	36	36	36	36	36
H8_HL_PRESBY	50_60	UKBB	R18_ABNORMALITI_HEART_BEAT	-11.0100335967499	-11.0155015382336	-11.0159485952399	-11.0049751085134	-11.0142893239232	-11.0439584026884	11122.0360216465	4864.49397019756	5869.11468695965	6470.73081555906	6679.17924394116	10424.6922349845	0.999210150518404	0.998193215748808	0.998502423173709	0.998643013324402	0.998684250400267	0.999154718235059	1234	45546	1045	857	620	437	278	114	0	0	0	0	0	0	45709	45897	46134	46317	46476	46640	26	26	26	26	26	26
H8_HL_PRESBY	50_60	UKBB	R18_ABNORMAL_BLOOD_P_READI_WO_DIAGNOSIS	-10.0604039983943	-10.0099843916729	-10.0061739640473	-10.0061739640473	-10.0298921716727	-10.0173339708817	11795.0260923399	4871.08474275511	7351.6756614029	10396.8393784311	7798.01042419515	15595.0635891798	0.999319455506954	0.998360363902401	0.99891402047352	0.999232096390498	0.99897375183304	0.999487486824248	311	44642	271	226	144	96	54	23	0	0	0	0	0	0	44657	44702	44784	44832	44874	44905	25	25	25	25	25	25
H8_HL_PRESBY	50_60	UKBB	R18_ABNORMAL_FINDI_DIAGNOST_IMAGI_FUNCTION_STUDI_WO_DIAGNOSIS	-12.0207973394988	-12.0113721978645	-12.0133988727209	-12.0127211611632	-12.0159061207827	-12.0016910210897	15231.626706394	5876.49607242298	7035.84277164588	8823.99729156029	8814.15448488992	13467.7205004737	0.999370309698696	0.998369150316874	0.998637647096887	0.998913784595529	0.998912283302423	0.999288969302453	1336	52906	1139	887	604	409	266	105	0	0	0	0	0	0	53064	53316	53599	53794	53937	54098	39	39	39	39	39	39
H8_HL_PRESBY	50_60	UKBB	R18_ABNORMAL_FINDI_DIAGNOST_IMAGI_LUNG	-10.0059808673859	-9.99868542789493	-10.0112382262225	-9.97967213357581	-9.99131240257439	-9.94633850081675	10595.3646917057	4689.56444047407	5433.35405993778	11165.1205004086	7138.91049303245	19321.2215889099	0.999246499134726	0.998298820543332	0.998529856915758	0.999286830334101	0.998883315414384	0.999589258394492	284	51571	252	165	111	63	46	15	0	0	0	0	0	0	51564	51651	51705	51753	51770	51801	39	39	39	39	39	39
H8_HL_PRESBY	50_60	UKBB	R18_ABNORMAL_FINDI_DIAGNOST_IMAGI_OTHER_BODY_STRUCTURES	-10.0200137654951	-10.0145620086799	-10.0135809694613	-9.99597705489666	-10.0089043177376	-9.98737902296932	10130.2706166554	3374.86741769168	4702.0476760329	5675.56609327373	6848.52103942948	8666.94585388497	0.999210799663559	0.997632365454868	0.998300809314342	0.998594742531783	0.998833916500096	0.999080555723318	433	51771	369	303	194	129	77	34	0	0	0	0	0	0	51796	51862	51971	52036	52088	52131	39	39	39	39	39	39
H8_HL_PRESBY	50_60	UKBB	R18_ABNORMAL_FINDI_EXAMI_BLOOD_WO_DIAGNOSIS	-11.0053392221143	-11.0046178058152	-11.0049205592638	-11.005335039241	-11.0041837174633	-11.004241765138	9792.53028204665	4004.24257381297	4967.33428812791	6717.41302667059	4961.74902446104	10086.1694348598	0.999103297293922	0.997807224854604	0.998232321701171	0.998692802876464	0.998230450381218	0.999129489850178	970	53172	884	678	425	259	168	54	0	0	0	0	0	0	53220	53426	53679	53845	53936	54050	38	38	38	38	38	38
H8_HL_PRESBY	50_60	UKBB	R18_ABNORMAL_FINDI_EXAMI_OTHER_BODY_FLUIDS_SUBST_TISSU_WO_DIAGNOSIS	-8.99432135229006	-8.99118067617328	-8.98530361344834	-8.99544842019668	-8.99229798972902	-8.98499660259233	10343.1936744455	4874.3232892017	9250.44452336852	7816.23333115801	6537.42583632681	4501.99139880205	0.999306168920034	0.998528222329338	0.999224984931067	0.999081740843256	0.998902501741621	0.998407596844633	101	53574	72	70	49	43	35	22	0	0	0	0	0	0	53567	53569	53590	53596	53604	53617	36	36	36	36	36	36
H8_HL_PRESBY	50_60	UKBB	R18_ABNORMAL_INVOLU_MOVEM	-9.03240251935362	-9.01933082836318	-8.96366131053181	-9.04934180325319	-9.0064860417278	-9.02071041399933	9120.97016024772	4558.46705007482	6149.8290885913	7708.27054638936	7207.38712909887	8322.01189812402	0.999209863291666	0.998421315753244	0.998837046634534	0.999063301111676	0.999002948757876	0.999135126908559	137	52035	113	86	61	41	30	15	0	0	0	0	0	0	52026	52053	52078	52098	52109	52124	33	33	33	33	33	33
H8_HL_PRESBY	50_60	UKBB	R18_ABNORMAL_RESULTS_FUNCTION_STUDI	-11.0157213264284	-11.0013853406527	-10.9988603960273	-11.0118279221063	-11.0082426687912	-11.0019731662678	14337.2074038336	5634.22909617624	6054.35781628401	7164.29428152896	6986.02428391275	11800.568789666	0.999386960594199	0.998442053068285	0.998550495967448	0.998773617654377	0.998742732221471	0.999256111852533	629	51961	533	425	295	206	134	52	0	0	0	0	0	0	52018	52126	52256	52345	52417	52499	39	39	39	39	39	39
H8_HL_PRESBY	50_60	UKBB	R18_ABNORMAL_WEIGHT_LOSS	-11.0092488133198	-11.002883799733	-11.0069314714839	-10.9998495636288	-11.0106150293057	-11.0074995824439	12587.7209386038	4859.13072068524	5653.58982833452	7727.21501327481	6406.7672114622	11240.8503820767	0.999302168472183	0.998193293387127	0.998446605537093	0.99886419529433	0.998628763130879	0.999218678990672	810	53383	670	555	399	273	188	83	0	0	0	0	0	0	53485	53600	53756	53882	53967	54072	38	38	38	38	38	38
H8_HL_PRESBY	50_60	UKBB	R18_ANOREXIA	-8.9453655209212	-8.97805031187132	-9.01549871973115	-9.01081172949956	-8.99878437182067	-9.04369170327153	20734.3602808327	6906.13959589085	5537.17226501978	6905.68446347473	6243.99759603921	14661.4067751837	0.999655770965595	0.998962742410176	0.99870090296745	0.998958888788342	0.998850097470358	0.999507835664356	128	53766	107	78	63	38	21	10	0	0	0	0	0	0	53748	53777	53792	53817	53834	53845	39	39	39	39	39	39
H8_HL_PRESBY	50_60	UKBB	R18_ASCITES	-10.133013755773	-10.0024805612357	-9.9808244358813	-10.0608192549384	-9.92611019542634	-9.84332718039595	15302.2023778066	5468.22158399041	6983.59700663627	15244.6636654065	11508.9090074609	21632.9909677421	0.99947164633955	0.998540508968712	0.998859678901445	0.9994734307069	0.999311847101515	0.999636950871709	216	42592	200	91	45	27	20	7	0	0	0	0	0	0	42582	42691	42737	42755	42762	42775	26	26	26	26	26	26
H8_HL_PRESBY	50_60	UKBB	R18_CARDIAC_MURMU_OTHER_CARDIAC_SOUNDS	-8.96255063920521	-9.01080015482438	-8.99792985965381	-8.96255063920521	-8.97219738500623	NA	6672.95432954357	4446.07627952629	5965.23543948618	6672.95432954357	8438.87675817309	0	0.998928348932536	0.998382939709039	0.998796475568387	0.998928348932536	0.999151690843887	NA	148	44453	126	109	71	48	28	14	0	0	0	0	0	0	44449	44466	44504	44527	44547	44561	26	26	26	26	26	26
H8_HL_PRESBY	50_60	UKBB	R18_CONVU_NOT_ELSEW_CLASSIFIED	-10.0502250027794	-10.0508066931951	-10.0155757304075	-10.0230000704889	-10.0135452520528	-9.98350514824461	12771.0135131091	6254.52335630976	6989.69455691886	7368.11790602074	8070.85193006003	11816.6432296336	0.999372100066577	0.998717827150719	0.998856706764061	0.998914621801016	0.999010060997904	0.999325892851461	257	44799	212	149	107	79	50	27	0	0	0	0	0	0	44816	44879	44921	44949	44978	45001	28	28	28	28	28	28
H8_HL_PRESBY	50_60	UKBB	R18_COUGH	-10.9988999231495	-10.9915462874255	-10.9757928497292	-10.9757928497292	-10.9685745718766	-10.9842421453045	13311.8582161156	7773.06146316104	8717.66728554103	11254.4600418322	11534.3285859616	20988.9897066425	0.999340749330898	0.998871746711257	0.998995440746144	0.999221871663622	0.999241251459011	0.999582440272624	460	44789	399	318	213	139	87	27	0	0	0	0	0	0	44825	44906	45011	45085	45137	45197	25	25	25	25	25	25
H8_HL_PRESBY	50_60	UKBB	R18_DISTU_SKIN_SENSA	-11.0065633506719	-11.0035629876337	-11.005858854234	-11.0029364282664	-11.0066399438398	-11.0038190996001	18612.4087955817	6443.76162377788	7087.11486454096	7814.15950027278	6158.01990755466	9707.57821890558	0.999528166045051	0.998637508761593	0.998760934245254	0.998876517660244	0.998573888435993	0.999095575096972	517	52607	415	375	298	228	156	66	0	0	0	0	0	0	52672	52712	52789	52859	52931	53021	37	37	37	37	37	37
H8_HL_PRESBY	50_60	UKBB	R18_DIZZI_GIDDI	-10.9885042214094	-10.9944150189156	-10.9986682291752	-11.0124276007366	-11.0150665787464	-10.964905512932	13910.5856829342	5426.38306748551	6103.33369849726	7239.47442845317	7633.29903666772	9369.99825654569	0.999369720502602	0.998383404214608	0.998562152545941	0.998786287228749	0.998848630393359	0.999066304327584	647	52195	549	456	336	228	139	59	0	0	0	0	0	0	52254	52347	52467	52575	52664	52744	39	39	39	39	39	39
H8_HL_PRESBY	50_60	UKBB	R18_DYSPHAGIA	-12.0215272244011	-12.0260200553364	-12.0073447634502	-12.0167165439533	-12.0169433878457	-11.9897260873229	17880.3679075208	5866.74576749954	7348.22794102584	8336.84439444432	8818.54201236346	14119.038185155	0.999463557444869	0.998364447789205	0.998696220256584	0.998849930641824	0.998912730628674	0.999322445618595	958	43294	814	707	501	336	202	73	0	0	0	0	0	0	43410	43517	43723	43888	44022	44151	28	28	28	28	28	28
H8_HL_PRESBY	50_60	UKBB	R18_DYSPNOEA	-13.0773038791118	-13.1144353068345	-13.2391165745004	-13.3747174372026	-12.7520926442769	-12.9369123748572	32954.2764384946	13445.9861609554	15394.2171332246	22972.0818958286	21043.4160847411	26766.0828703735	0.999683374065042	0.999221789783903	0.999313814705878	0.999535458736664	0.999516490232618	0.99961435663573	878	30331	736	590	393	256	187	77	0	0	0	0	0	0	30452	30598	30795	30932	31001	31111	21	21	21	21	21	21
H8_HL_PRESBY	50_60	UKBB	R18_ELEVATED_BLOOD_GLUCOSE_LEVEL	-9.00296958299731	-8.99831375838189	-8.9943503535989	-9.0004222932482	-9.00045746603462	NA	10183.9011586965	4553.06591146792	7695.98422692516	5647.1302123262	6782.16628536503	0	0.99929463872596	0.99842312606781	0.999067506970351	0.998728328429106	0.998941145993437	NA	130	51921	122	82	36	26	16	7	0	0	0	0	0	0	51891	51931	51977	51987	51997	52006	38	38	38	38	38	38
H8_HL_PRESBY	50_60	UKBB	R18_ENLARGED_LYMPH_NODES	-9.99080120515201	-9.97054347833046	-9.98038729834041	-9.98228610725838	-10.0591301956605	-10.0472639972459	11073.5357198055	5452.20310834135	5370.02951097384	7380.14796527776	6677.76954955881	12783.3522963978	0.99928013010913	0.99854089473337	0.998517104545597	0.998920792702882	0.998798098439408	0.99937289094359	282	44911	241	170	119	81	51	26	0	0	0	0	0	0	44923	44994	45045	45083	45113	45138	29	29	29	29	29	29
H8_HL_PRESBY	50_60	UKBB	R18_FAECAL_INCONTINENCE	-10.9901947611548	-11.0995020840986	-11.04333421831	-10.9814767320613	-11.0373539625808	-11.1334944197752	25115.4406581666	6557.31260726986	8494.9927805506	12179.2673623769	8742.1059304952	20601.8663470888	0.999650855959103	0.998649428867157	0.998962765052494	0.999280584842141	0.99899263037428	0.999568813683029	222	42566	189	160	100	67	42	17	0	0	0	0	0	0	42573	42602	42662	42695	42720	42745	26	26	26	26	26	26
H8_HL_PRESBY	50_60	UKBB	R18_FEVER_OTHER_UNKNO_ORIGIN	-11.0295848617897	-11.0099335675857	-11.0089518632075	-10.99511448758	-11.0078097811398	-10.9824610032216	15624.219785351	5399.39970277227	7251.6054514495	6742.45656963169	8292.17091412809	18315.0722146976	0.999436750451333	0.998373032113764	0.99878870004622	0.998698867673069	0.998940813089363	0.999521556047051	590	45118	499	409	247	177	112	47	0	0	0	0	0	0	45181	45271	45433	45503	45568	45633	28	28	28	28	28	28
H8_HL_PRESBY	50_60	UKBB	R18_FLATU_RELATED_CONDI	-11.0529267194638	-11.0343172320732	-11.022278892623	-11.0309756090381	-11.0381252264985	-11.0125529075212	19006.0836275079	6184.14191778601	7844.33609202461	10047.1390851319	8040.43099081907	14445.8499265789	0.999535992829617	0.998576341422317	0.998878872200761	0.999123985117932	0.998904642432466	0.999391746063159	304	42527	250	231	175	121	73	28	0	0	0	0	0	0	42555	42574	42630	42684	42732	42777	26	26	26	26	26	26
H8_HL_PRESBY	50_60	UKBB	R18_GENERAL_SYMPTOMS_SIGNS	-13.0465179015116	-13.0422015082231	-13.0349001706051	-13.0365987782604	-13.0362573715342	-13.0416069122629	15418.9553319796	5719.02929950426	6618.12967065655	7812.01996705433	7038.67576296592	10868.3292612724	0.999324882020888	0.998180432087767	0.998428507842686	0.998668501091067	0.998522247239236	0.999042567256108	4414	49142	3640	3004	2129	1521	1057	471	0	0	0	0	0	0	49885	50521	51396	52004	52468	53054	31	31	31	31	31	31
H8_HL_PRESBY	50_60	UKBB	R18_HAEMORRHAGE_RESPI_PASSA	-9.97740600322769	-9.98774103515734	-10.0008901165677	-10.0050850546128	-10.0243867774806	-10.1184827184805	9869.9113066351	5130.23464401631	6369.025739119	7800.24091298496	8056.089642842	13989.3663074777	0.99919342569516	0.998446648177289	0.998747131372047	0.998976582801134	0.999007173240139	0.999422891626509	335	44661	287	227	165	118	84	26	0	0	0	0	0	0	44684	44744	44806	44853	44887	44945	25	25	25	25	25	25
H8_HL_PRESBY	50_60	UKBB	R18_HEADACHE1	-12.0462863619768	-12.004328649017	-12.0118834224099	-12.0115985950856	-12.000858847085	-12.0123240832107	17927.9195528315	6511.04059364681	7590.55216318526	7775.74448469665	6419.08041997064	10184.0548815031	0.999463878385238	0.998528950491427	0.998737365593079	0.998767466539462	0.998508307454343	0.999058877253271	1137	45307	897	796	627	491	349	140	0	0	0	0	0	0	45519	45620	45789	45925	46067	46276	28	28	28	28	28	28
H8_HL_PRESBY	50_60	UKBB	R18_HEARTBURN	-10.9904005466203	-11.0787455937249	-11.0485121527184	-11.0381292389391	-11.0575361118612	-10.9531351326314	20509.4272215718	6978.65936367924	8264.09456496897	10258.1103931617	8618.39443807048	12535.4703715057	0.999572437084724	0.998733344631295	0.998933284878204	0.999141445074895	0.998976301794141	0.99930283140212	260	42561	222	204	143	100	58	18	0	0	0	0	0	0	42573	42591	42652	42695	42737	42777	26	26	26	26	26	26
H8_HL_PRESBY	50_60	UKBB	R18_LOCALIZED_SWELL_MASS_LUMP_SKIN_SUBCU_TISSUE	-10.0358975044321	-9.98340887219887	-9.99388621219052	-10.0122085853077	-10.0172778324645	-9.99110878340416	19499.0535225001	7954.97528435243	8714.10590531567	7547.2013313945	6159.69490963609	8416.01915740071	0.999589339692318	0.998998663675548	0.999084935867231	0.998941517000038	0.998702431221352	0.999052788566422	195	52455	155	125	100	80	55	28	0	0	0	0	0	0	52459	52489	52514	52534	52559	52586	36	36	36	36	36	36
H8_HL_PRESBY	50_60	UKBB	R18_MALAI_FATIG	-11.0074811311228	-11.0053817475285	-11.0183913916751	-11.002932100578	-10.9926074367677	-11.0316651962564	14362.0417288436	6230.78712006166	7715.64738925039	11295.0733487562	9611.5634332318	9942.19532306849	0.99938847842432	0.998590704601669	0.998860575017927	0.999222752434882	0.999087471054462	0.999114683100875	462	45097	388	283	202	135	101	42	0	0	0	0	0	0	45143	45248	45329	45396	45430	45489	28	28	28	28	28	28
H8_HL_PRESBY	50_60	UKBB	R18_MOUTH_BREAT	-11.0875427017559	-10.0741582429101	-11.3453758882227	-10.9902063362754	-10.6074401478082	-11.0898327923011	25465.2648074759	10846.1915220257	12541.64624809	12125.5756295364	10009.1960763277	13911.4768819038	0.999652602125823	0.999258909069323	0.999278220829704	0.999276824868109	0.999154426481928	0.999363949240989	180	30169	133	120	97	80	57	29	0	0	0	0	0	0	30193	30206	30229	30246	30269	30297	23	23	23	23	23	23
H8_HL_PRESBY	50_60	UKBB	R18_NAUSEA_VOMITI	-12.0571071730575	-12.0615142532193	-12.0398339586973	-12.0386300432292	-12.0413117718387	-12.0598475263502	16275.1237946604	5545.85434126799	6076.53963190125	6846.74554658007	6769.4888821666	9421.13744918296	0.99940890288131	0.998264705882345	0.998419101671883	0.998597080608594	0.998580753753287	0.998978641000524	1529	43755	1242	1015	762	569	377	184	0	0	0	0	0	0	44015	44242	44495	44688	44880	45073	27	27	27	27	27	27
H8_HL_PRESBY	50_60	UKBB	R18_OEDEMA_NOT_ELSEW_CLASSIFIED	-9.99758947779329	-10.0012388332264	-10.0207057004198	-9.99546389935316	-10.018316157814	-9.94847642499213	14016.403126307	4723.20864374371	6680.02964947966	8689.64739695228	11842.0943067931	22173.7234535933	0.999430886687455	0.998310506968318	0.998803094628677	0.999082215399505	0.999324996185051	0.999642020633417	248	45007	222	142	84	43	29	16	0	0	0	0	0	0	45005	45085	45143	45184	45198	45211	28	28	28	28	28	28
H8_HL_PRESBY	50_60	UKBB	R18_OTHER_ABNORMAL_FINDI_BLOOD_CHEMIS	-11.0021664832373	-11.0017897802346	-11.0030271248875	-11.0021326695275	-11.0025247280463	-11.0025246407969	10396.251320853	4436.35264796077	5679.58523498712	7833.43630651363	5858.16405934298	10040.2807931601	0.999155613224147	0.998021313924787	0.998454263892467	0.998879364232591	0.998501452099953	0.999125647682113	713	52760	648	506	327	197	121	39	0	0	0	0	0	0	52787	52929	53108	53238	53314	53396	38	38	38	38	38	38
H8_HL_PRESBY	50_60	UKBB	R18_OTHER_SYMPTOMS_SIGNS_INVOLVI_CIRCULATO_RESPI_SYSTEMS	-8.91456341422192	-8.97232783914222	-9.02696021529315	-8.94343417963926	-9.02696021529315	-8.91456341422192	9450.97557505416	5040.66080083982	6284.51885908888	7134.65019819845	6284.51885908888	18901.9510678157	0.999247401349913	0.998579773890797	0.998853934585673	0.998999835172645	0.998853934585673	0.999623700631469	127	44412	114	86	59	42	23	9	0	0	0	0	0	0	44400	44428	44455	44472	44491	44505	25	25	25	25	25	25
H8_HL_PRESBY	50_60	UKBB	R18_OTHER_SYMPTOMS_SIGNS_INVOLVI_COGNITIVE_FUNCTIONS_AWARE	-9.98975348342474	-10.0041443118486	-10.0032664886175	-9.99696604767446	-9.99781862803736	-9.99237919632136	10648.2427073187	4458.19900126299	5460.06178846778	6045.09834600052	6724.55760532595	10144.1199418393	0.999251456872226	0.998209558256772	0.998538212984925	0.998680514232841	0.998813735764587	0.999214050716789	335	52109	298	199	128	81	48	18	0	0	0	0	0	0	52108	52207	52278	52325	52358	52388	38	38	38	38	38	38
H8_HL_PRESBY	50_60	UKBB	R18_OTHER_SYMPTOMS_SIGNS_INVOLVI_DIGES_SYSTEM_ABDOMEN	-13.0318924296955	-13.0523853621156	-13.046129446426	-13.0360553641939	-13.025644202045	-13.0312984915528	18519.0854169298	6563.38603982305	7880.56448472102	9599.48401436055	8453.19413136429	15281.3211254358	0.99943852816295	0.998413274819659	0.99867911739964	0.998916476750585	0.998770529088893	0.99931959609198	2258	44380	1874	1648	1266	862	541	213	0	0	0	0	0	0	44735	44961	45343	45747	46068	46396	29	29	29	29	29	29
H8_HL_PRESBY	50_60	UKBB	R18_OTHER_SYMPTOMS_SIGNS_INVOLVI_NERVOUS_MUSCULOS_SYSTEMS	-10.0028883647211	-10.0048515210013	-10.0069549491672	-10.0059132718124	-9.99212307466672	-10.0012045485781	9786.56482943214	3966.0181215353	5291.97476935778	5647.49033418949	7065.52601072925	9385.22555710055	0.99918447903436	0.99798722349458	0.998491226726468	0.998586352686406	0.998871625684866	0.99914974817175	424	52797	373	282	183	110	68	29	0	0	0	0	0	0	52814	52905	53004	53077	53119	53158	34	34	34	34	34	34
H8_HL_PRESBY	50_60	UKBB	R18_OTHER_SYMPTOMS_SIGNS_INVOLVI_URINARY_SYSTEM	-11.0052456164698	-11.0046106813384	-11.0049007076002	-11.0046108123454	-11.0040481850813	-11.0028245486639	19066.7115576564	6182.58748544729	6142.35437045063	7779.49135338012	6137.96730409733	12325.642916265	0.999539463580224	0.998579817213319	0.998570477191549	0.998871339302571	0.998569566272517	0.99928774647081	424	49064	332	314	254	180	140	65	0	0	0	0	0	0	49120	49138	49198	49272	49312	49387	36	36	36	36	36	36
H8_HL_PRESBY	50_60	UKBB	R18_PAIN_ASSOCIATED_W_MICTU	-10.0015710675058	-10.0013600632125	-10.0013362024164	-10.0013387428734	-10.0010385971387	-10.0008594968649	13297.0480840895	7280.82606927273	7470.11948979416	10296.286881562	6380.13517824691	9781.29739303056	0.999399859402206	0.998903980373114	0.998931756129176	0.99922497181681	0.998749294364798	0.999184205358821	127	48829	100	83	74	50	44	19	0	0	0	0	0	0	48820	48837	48846	48870	48876	48901	36	36	36	36	36	36
H8_HL_PRESBY	50_60	UKBB	R18_PAIN_NOT_ELSEW_CLASSIFIED	-10.0018461022031	-9.9918505353776	-9.98347105232268	-10.0055076717193	-9.98619219012444	-9.94828462368231	11809.1089988613	4938.53551341611	5522.09619362914	8662.26603051116	6512.64037134799	12690.7749633353	0.999324223560716	0.998385687859238	0.998557494690928	0.999078389154644	0.998776559890752	0.999374539228873	260	44692	205	160	113	91	73	39	0	0	0	0	0	0	44719	44764	44811	44833	44851	44885	28	28	28	28	28	28
H8_HL_PRESBY	50_60	UKBB	R18_PAIN_THROAT_CHEST	-11.8599085746829	-11.8613280391934	-11.8753480871655	-11.8654420644824	5.95593370913707	-11.5077535783926	15827.9004637302	7388.55181606003	8307.13112777798	9331.80520591433	1.47807615047302	7153.1419577684	0.999402141990944	0.998719104002569	0.998859395196733	0.998985485630009	5.58914559932349e-05	0.998716388546001	3324	46471	2638	2390	1837	1362	971	446	1	1	1	1	1	0	47131	47379	47932	48407	48798	49323	25	25	25	25	25	26
H8_HL_PRESBY	50_60	UKBB	R18_POLYURIA	-10.0029365438484	-10.0028873681163	-10.0030496684449	-10.0029541350977	-10.002843199895	-10.0029273225273	16317.6275318747	3955.75157733823	4809.72257696729	6164.85138531696	5953.24611698057	10312.0086568414	0.999510885506146	0.99798239582724	0.998340595947064	0.99870537038675	0.99865936831081	0.999226030515739	266	48937	206	189	147	109	77	39	0	0	0	0	0	0	48961	48978	49020	49058	49090	49128	36	36	36	36	36	36
H8_HL_PRESBY	50_60	UKBB	R18_RASH_OTHER_NONSPECIFIC_SKIN_ERUPT	-9.99741612377522	-9.98474278981029	-10.0082833264023	-10.011544143803	-10.0081360578087	-10.0355796159723	11947.0371621945	5275.53513708028	6383.50617435816	7749.74572595893	6381.54850060738	8422.90797032979	0.99933232123297	0.998489884504168	0.998749049306659	0.99896924950021	0.998748683964589	0.999049350631871	257	52518	222	166	119	86	53	21	0	0	0	0	0	0	52517	52573	52620	52653	52686	52718	36	36	36	36	36	36
H8_HL_PRESBY	50_60	UKBB	R18_RETEN_URINE	-11.0037598444387	-11.0013480636378	-11.0028723122232	-11.0043407533377	-11.0022375186334	-11.0052693930037	11588.7902064755	4574.15531703995	6314.06800636206	7839.71729291584	8694.97398807314	14013.1687272854	0.99924239470946	0.998081001475248	0.998609609923358	0.998880037330734	0.998990392251908	0.999373379868294	597	49826	527	399	238	150	91	48	0	0	0	0	0	0	49860	49988	50149	50237	50296	50339	36	36	36	36	36	36
H8_HL_PRESBY	50_60	UKBB	R18_SOMNO_STUPOR_COMA	-8.99779439918161	-8.99323046674657	-9.00166839234052	-9.02160762799783	-9.00102328686862	-8.97343870766725	14361.9218554311	3907.67207677965	5861.61641635748	14359.1505718882	7671.61872647715	11712.3070970937	0.99950012255776	0.998163726826136	0.998774691331116	0.999498702870313	0.999063851304356	0.999388697082279	109	51623	95	69	42	28	19	3	0	0	0	0	0	0	51599	51625	51652	51666	51675	51691	38	38	38	38	38	38
H8_HL_PRESBY	50_60	UKBB	R18_SPEECH_DISTU_NOT_ELSEW_CLASSIFIED	-10.0115763036592	-9.96293008780116	-9.98171053009477	-9.98785313771205	-9.99529449199657	-9.98988408949801	13923.5403608763	6124.64566297475	6442.81061665653	7821.19082895613	9109.03519149693	11359.1093635973	0.999426289487686	0.998702085797442	0.998763854781681	0.998981082059955	0.99912448581131	0.999298292410383	204	53535	175	137	96	66	41	21	0	0	0	0	0	0	53525	53563	53604	53634	53659	53679	39	39	39	39	39	39
H8_HL_PRESBY	50_60	UKBB	R18_SYMPTOMS_SIGNS_ABNORMAL_CLINI_LABOR_FINDI_NOT_ELSEW_CLASSIFIED	-13.7212318811012	-13.7391052535842	-13.7375073112555	-13.738478575459	4.51163690758775	-12.174625018156	19062.6119703442	8974.61071673081	10060.0612744166	11811.2441242521	1.48973605785725	5392.81431892313	0.999425684258548	0.998778530230979	0.998910449819136	0.999071925247064	0.00245786771868551	0.998198725839655	12222	38509	9725	8536	6625	4907	3482	1656	1	1	1	1	1	0	40987	42176	44087	45805	47230	49056	18	18	18	18	18	19
H8_HL_PRESBY	50_60	UKBB	R18_SYMPTOMS_SIGNS_CONCERNI_FOOD_FLUID_INTAKE	-11.0134157411513	-11.0149421524216	-10.9968489530925	-11.0310982876919	-10.9963378233319	-10.9878537296189	11136.3027767378	4363.9779347698	4784.5339136743	6628.42389086512	5660.44369939736	10655.0613859612	0.999210920075961	0.997986093632685	0.998166131031739	0.998672152068942	0.998449979697368	0.999177195046018	964	45677	794	649	467	318	218	97	0	0	0	0	0	0	45816	45961	46143	46292	46392	46513	31	31	31	31	31	31
H8_HL_PRESBY	50_60	UKBB	R18_SYMPTOMS_SIGNS_INVOLVI_CIRCULATO_RESPI_SYSTEMS	-11.7159684771685	-11.7169800163537	-11.7271824635163	-11.7193734640659	5.62824315877608	-11.8311733274255	11495.3751173459	5579.92771655683	6336.15401119983	7479.25396471415	1.48350720719256	7733.3786670164	0.99918680437576	0.9983245677975	0.998523247308913	0.998749781279387	0.000148313451838807	0.998779329545574	5289	48570	4266	3694	2792	2050	1437	645	1	1	1	1	1	0	49567	50139	51041	51783	52396	53188	25	25	25	25	25	26
H8_HL_PRESBY	50_60	UKBB	R18_SYMPTOMS_SIGNS_INVOLVI_COGNITION_PERCEP_EMOTIONAL_STATE_BEHVI	-10.9924086042459	-11.0038766247996	-11.0063340714854	-11.0071151393081	-11.00929363565	-10.972494207118	10267.2287134596	3849.21561047026	4512.10304008006	5405.59543700534	5372.06333377432	8255.1265368516	0.999145760586369	0.997719064817931	0.998053728995134	0.99837531290273	0.998364848155589	0.998939473416376	1257	53081	1084	843	586	396	239	91	0	0	0	0	0	0	53215	53456	53713	53903	54060	54208	39	39	39	39	39	39
H8_HL_PRESBY	50_60	UKBB	R18_SYMPTOMS_SIGNS_INVOLVI_DIGES_SYSTEM_ABDOMEN	-14.0762312986527	-14.0728696352601	-14.0701659321606	-14.0669213334885	-14.0635576772911	-14.0580853878541	20706.1646634937	7241.10196275743	8234.59318166543	9634.82104007453	8629.1339867868	12030.3185340189	0.999457591159689	0.998449335695393	0.998636682777776	0.998835082113528	0.998699627263833	0.999067628450492	6355	47694	5042	4402	3454	2546	1748	844	0	0	0	0	0	0	48977	49617	50565	51473	52271	53175	30	30	30	30	30	30
H8_HL_PRESBY	50_60	UKBB	R18_SYMPTOMS_SIGNS_INVOLVI_EMOTIONAL_STATE	-9.97453577085767	-10.0006250137669	-10.0006019114327	-9.99242159903743	-10.0023590943506	NA	33542.1231634907	5054.36215200547	5836.07244704138	11853.9216817868	8124.97405139933	0	0.999762730345463	0.998421296525557	0.998632758240883	0.999327412632823	0.999017753678143	NA	222	51732	196	161	96	57	30	12	0	0	0	0	0	0	51720	51755	51820	51859	51886	51904	38	38	38	38	38	38
H8_HL_PRESBY	50_60	UKBB	R18_SYMPTOMS_SIGNS_INVOLVI_NERVOUS_MUSCULOS_SYSTEMS	-11.0113987799199	-11.0068506791274	-11.0050136840865	-11.013580970332	-10.9952411210175	-11.0014323186296	12590.9996595012	4548.83791121642	6541.19086241758	7728.9197641686	8032.45050064797	10617.1622382247	0.999302213946708	0.998069355773622	0.99865762572102	0.998863028274385	0.99890781394889	0.999173237516202	813	53438	711	532	329	211	131	56	0	0	0	0	0	0	53504	53683	53886	54004	54084	54159	36	36	36	36	36	36
H8_HL_PRESBY	50_60	UKBB	R18_SYMPTOMS_SIGNS_INVOLVI_SKIN_SUBCU_TISSUE	-11.011983271821	-11.0067080514918	-11.0092283593683	-11.0083782999961	-11.0097657482441	-11.0079927874034	11470.4334991542	4694.8768034377	5258.08495414197	5790.75961467703	4938.73352422059	6893.24583111557	0.9992340054029	0.998129434542697	0.998329413276347	0.998483202484801	0.998221302123405	0.998725839180465	1005	53082	828	692	542	404	266	113	0	0	0	0	0	0	53222	53358	53508	53646	53784	53937	37	37	37	37	37	37
H8_HL_PRESBY	50_60	UKBB	R18_SYMPTOMS_SIGNS_INVOLVI_SPEECH_VOICE	-10.0033760012259	-9.98100933665503	-9.99188535008851	-10.0020028660674	-10.0049515258559	-9.99293314035087	12902.5648452555	5144.58398680258	5144.12551305815	6824.48784312851	6564.97374896428	7808.71094265578	0.999381399081237	0.998452024833203	0.998450199937619	0.998830616891642	0.998784032721341	0.998978934557557	290	53591	247	203	144	103	65	32	0	0	0	0	0	0	53595	53639	53698	53739	53777	53810	39	39	39	39	39	39
H8_HL_PRESBY	50_60	UKBB	R18_SYMPTOMS_SIGNS_INVOLVI_URINARY_SYSTEM	-13.0285364844235	-13.0237955185817	-13.0252926002808	-13.0247394929426	-13.0226725647933	-13.0203431389744	19363.1039331594	6768.77290884702	7700.49419187558	9562.91251474444	8151.77853825578	10828.8927112093	0.999463140446786	0.99846479131514	0.998650388578844	0.998913277171485	0.998725359759044	0.999040647225821	2353	51113	1900	1630	1238	911	650	323	0	0	0	0	0	0	51530	51800	52192	52519	52780	53107	36	36	36	36	36	36
H8_HL_PRESBY	50_60	UKBB	R18_SYNCO_COLLAP	-11.9913229492372	-12.0341739759969	-12.0105610939036	-12.0224584938919	-12.0111084787034	-12.0444369113706	20277.3482608718	6533.21470843178	7478.82437714499	8680.37630403779	8425.53430471694	13745.4759988595	0.999528158674199	0.998530298388131	0.998718643912337	0.99889491761505	0.998862567711349	0.999300855857872	944	45488	781	658	487	349	233	94	0	0	0	0	0	0	45622	45745	45916	46054	46170	46309	29	29	29	29	29	29
H8_HL_PRESBY	50_60	UKBB	R18_UNKNO_UNSPE_CAUSES_MORBIDI	-11.0107427165853	-11.0189065698274	-11.0022787995362	-10.972679368394	-11.0129154996436	-11.0153971837093	11958.0580252796	5402.00400881725	6960.954889183	7947.39914423554	7679.87069702002	8219.95109976759	0.999265323821264	0.99837249114996	0.998738887857707	0.998898390716471	0.998855835914208	0.998930770681389	766	45608	674	530	308	171	119	63	0	0	0	0	0	0	45672	45816	46038	46175	46227	46283	28	28	28	28	28	28
H8_HL_PRESBY	50_60	UKBB	R18_UNSPE_HAEMATU	-12.0166882638534	-12.0147452545673	-12.0151238082764	-12.0148079609678	-12.013332771836	-12.0121361957316	16687.2130814918	5472.23455832722	6064.62700850072	7453.51958743824	6273.74009681278	7875.48392359175	0.999425432565508	0.998248179617224	0.998419247301126	0.998713839078438	0.99847216385492	0.998783021540053	1198	49594	945	841	667	507	365	187	0	0	0	0	0	0	49811	49915	50089	50249	50391	50569	36	36	36	36	36	36
H8_HL_PRESBY	50_60	UKBB	R18_UNSPE_URINARY_INCONTINENCE	-10.0028652659273	-10.0023710171665	-10.0025625217594	-10.0025215978113	-10.0020287926036	-10.0021464549914	11551.2011339102	5601.05834651421	5369.0882812883	7492.54040994608	5768.27623406559	6647.58427128081	0.999309064860921	0.998575138363071	0.998513549196835	0.998934826541504	0.99861649130045	0.998799480398527	261	49081	213	173	129	91	64	28	0	0	0	0	0	0	49093	49133	49177	49215	49242	49278	36	36	36	36	36	36
H8_HL_PRESBY	50_60	UKBB	RA_CO_MORB	-13.1462786682782	-13.1429995289236	-13.1545247807834	-13.1436052435814	-13.1556382429325	-13.1853463349247	11164.1802242827	6104.95265948327	7374.99838735486	8950.44578171672	9671.78243198515	18017.6774473264	0.999060458524796	0.998282281797868	0.99857684217532	0.998828318032	0.998914711173603	0.999416107688617	2682	26808	2392	1874	1280	823	488	158	0	0	0	0	0	0	27082	27600	28194	28651	28986	29316	16	16	16	16	16	16
H8_HL_PRESBY	50_60	UKBB	RHEUMA_COMORB	-14.1610056626724	-14.1788935014738	-14.1764204787402	-14.1674735335474	-14.1696449852053	-14.1485845324917	15360.4697047637	6865.37200948409	7829.47710264321	9091.14189630884	8717.41068955144	13765.7166690627	0.999264420528777	0.998352148702789	0.998555313375509	0.998756591421459	0.998703085538818	0.9991799239052	8447	29765	6792	5986	4708	3409	2375	1016	0	0	0	0	0	0	31405	32211	33489	34788	35822	37181	15	15	15	15	15	15
H8_HL_PRESBY	50_60	UKBB	RHEUMA_ENDPOINTS	-12.2408319605028	-12.2548253524395	-12.2478235438157	-12.2559861565084	5.09374493691161	-12.2111709748551	11645.6173833903	4159.31059396021	4856.1609714641	6196.12436192963	1.41482620115471	9741.82526150827	0.999161335229152	0.99764914844033	0.997987641059262	0.998421778650035	0.000317896756841712	0.998999868918071	5227	48383	4401	3825	2857	1955	1237	483	1	1	1	1	1	0	49177	49753	50721	51623	52341	53095	31	31	31	31	31	32
H8_HL_PRESBY	50_60	UKBB	RHEUMA_NOS	-11.0180188135488	-11.0157099360645	-11.0287952337413	-11.0356197225993	-11.0445057516957	-10.9907131355512	18755.4800909662	5595.02571199718	6538.28826282284	7726.45577820356	9648.16894967596	16952.3605358153	0.999531277975627	0.998429094045613	0.998654127668502	0.998860389827555	0.999086641336574	0.999482708045867	449	53444	377	318	239	151	92	42	0	0	0	0	0	0	53479	53538	53617	53705	53764	53814	37	37	37	37	37	37
H8_HL_PRESBY	50_60	UKBB	RHEUMA_OTHER_WIDE	-11.0261731684737	-11.0162654069718	-11.0288415669534	-11.0385606497518	-11.0472788999796	-10.9910966970057	16964.6434181212	5435.09413430842	6248.4419978358	7322.28776642209	8894.27949243681	16949.9010313401	0.999481414816709	0.998382787519338	0.998591690881708	0.99879716639651	0.999008975261651	0.999482614929135	484	53412	408	342	254	160	100	46	0	0	0	0	0	0	53451	53517	53605	53699	53759	53813	37	37	37	37	37	37
H8_HL_PRESBY	50_60	UKBB	RHEU_ARTHRITIS_OTH	-10.2330659483783	-10.2402336404313	-10.2389523511286	-10.2366033906162	7.28678846323804	-10.299539850173	8347.30527151837	4439.08154334041	5436.76980252369	7165.15526788218	1.51668735037914	10212.3816651358	0.999021863581214	0.998159412708601	0.998497361950695	0.99886009099362	1.55208193430709e-06	0.999195305981879	1434	44951	1268	1057	728	447	246	92	1	1	1	1	1	0	45086	45297	45626	45907	46108	46262	30	30	30	30	30	31
H8_HL_PRESBY	50_60	UKBB	SLEEP	-11.9627009203328	-11.9966131023431	-12.0000950190931	-12.0041308489857	-11.9854571047292	-11.995179713279	15754.1755791153	6073.88660111565	6992.96368552107	7723.59390869986	7513.07643195367	12116.2031286434	0.999394138182309	0.998424088762033	0.998630811444857	0.998759915794714	0.998727151625774	0.99921008528561	1277	51939	1001	877	720	534	384	192	0	0	0	0	0	0	52179	52303	52460	52646	52796	52988	36	36	36	36	36	36
H8_HL_PRESBY	50_60	UKBB	SLE_COMORB	-13.1469692433775	-13.142887004927	-13.1552326547969	-13.148293670669	-13.1572433651643	-13.1850240431398	11220.6456581525	6167.23473960086	7402.59902880001	8993.64311583769	9771.60781983082	17925.2806545492	0.99906513745286	0.99829964333596	0.99858207212583	0.99883352978892	0.998925667263237	0.999413112331576	2518	26540	2235	1791	1239	798	478	156	0	0	0	0	0	0	26807	27251	27803	28244	28564	28886	16	16	16	16	16	16
H8_HL_PRESBY	50_60	UKBB	SPONDYLOARTHRITIS	-10.007162403196	-9.99809930811313	-10.0008346659363	-9.99551091479347	-9.99462997623461	-9.99701890785536	9135.88086666789	4083.87354850982	5080.31811612714	6584.77613440325	5910.03476273541	9099.23212300017	0.999126022011583	0.99804662876759	0.998429329376815	0.998788833422633	0.998650675086014	0.999123391366643	292	49851	248	205	142	97	64	25	0	0	0	0	0	0	49859	49902	49965	50010	50043	50082	36	36	36	36	36	36
H8_HL_PRESBY	50_60	UKBB	SPONDYLOPATHY_FG	-9.99824548763843	-9.97877649243392	-9.9961169762235	-9.98902250235876	-9.97058105053566	-10.0120212380225	9682.85579959943	5894.11091557372	8492.55016202285	10207.4464933911	9686.51218143623	15243.5998261387	0.99917612691367	0.998649175760423	0.999060853876692	0.999219189092473	0.999178716639318	0.999475948156275	214	43169	189	150	103	69	39	11	0	0	0	0	0	0	43166	43205	43252	43286	43316	43344	28	28	28	28	28	28
H8_HL_PRESBY	50_60	UKBB	SPONDYLOPATH_COMORB	-13.1409327627603	-13.1449180194103	-13.1345080325647	-13.1303309591016	-13.1389311401477	-13.1223229724007	11402.0227523914	6413.63691961686	7081.63421451131	8690.2771286039	9037.87383460732	14918.6713343246	0.999080431141693	0.998364715694154	0.998520141700769	0.998794459116854	0.998840064953175	0.999298188336157	2702	26218	2311	1904	1397	949	617	234	0	0	0	0	0	0	26593	27000	27507	27955	28287	28670	16	16	16	16	16	16
H8_HL_PRESBY	50_60	UKBB	ST19_ADVER_EFFEC_NOT_ELSEW_CLASSIFIED	-9.00480385856472	-9.00613390140899	-8.98360809019365	-8.98943688023546	-8.97851888837017	-9.04370089651104	9258.47651959801	4058.74379157233	5740.21327899754	6898.41845659706	4877.18784347301	14641.6835617286	0.999223976771572	0.998229538580256	0.998751286943357	0.998960264455944	0.998531158162558	0.999507172189004	129	53649	96	90	77	58	43	17	0	0	0	0	0	0	53643	53649	53662	53681	53696	53722	39	39	39	39	39	39
H8_HL_PRESBY	50_60	UKBB	ST19_COMPLICATIO_CARDIAC_VASCULAR_PROSTHET_DEVICES_IMPLANTS_GRAFTS	-8.88160411102658	-8.93936658342407	-8.92758979286097	-8.95819815774759	-9.04813114455976	-8.9673737119419	20009.1724087641	3915.33346621459	5337.34306630799	5333.87947623602	6657.49744176774	8924.38933031122	0.999645837697938	0.998178296575511	0.998665406616952	0.998659961351896	0.998915604251447	0.99919827255772	239	49697	212	159	101	64	36	17	0	0	0	0	0	0	49690	49743	49801	49838	49866	49885	34	34	34	34	34	34
H8_HL_PRESBY	50_60	UKBB	ST19_COMPLICATIO_GENITO_PROSTHET_DEVICES_IMPLANTS_GRAFTS	-8.98837478170944	-8.9832758331595	-9.01895029279209	-9.03700372690649	-9.09461216243744	-9.09526627087789	9966.6965481008	4349.81021333624	5328.88950932746	6013.98071165852	6654.42708713995	11540.3880871594	0.999280435151378	0.998352201211988	0.998649610252713	0.998801046531113	0.998909530711381	0.999371167440137	180	49603	149	121	81	61	41	20	0	0	0	0	0	0	49600	49628	49668	49688	49708	49729	34	34	34	34	34	34
H8_HL_PRESBY	50_60	UKBB	ST19_COMPLICATIO_INTERNAL_ORTHOPA_PROSTHET_DEVICES_IMPLANTS_GRAFTS	-9.9799587350114	-10.0283325911598	-10.0140038666	-10.0094758807224	-9.99045894460215	-9.97570307760405	11003.1319449638	4227.96667339541	5034.609824067	5502.07882805437	7369.91686930246	12465.6908512331	0.999276310241471	0.998107495905103	0.99841298251746	0.99854847556509	0.998918409712443	0.999361490773819	439	49891	369	323	226	161	95	45	0	0	0	0	0	0	49927	49973	50070	50135	50201	50251	34	34	34	34	34	34
H8_HL_PRESBY	50_60	UKBB	ST19_COMPLICATIO_OTHER_INTERNAL_PROSTHET_DEVICES_IMPLANTS_GRAFTS	-10.0043645732631	-10.0394436374554	-10.0181398401144	-9.99736862833855	-10.0681261382329	-10.0732402869903	12433.8441318497	7551.54638410064	7014.80601862477	9123.4808506096	6718.91764884141	10406.8523671565	0.999358016146276	0.998939248425382	0.998860507850397	0.999125690664399	0.998804390853492	0.999227693315553	281	49654	235	185	147	105	73	25	0	0	0	0	0	0	49666	49716	49754	49796	49828	49876	34	34	34	34	34	34
H8_HL_PRESBY	50_60	UKBB	ST19_COMPLICATIO_PROCED_NOT_ELSEW_CLASSIFIED	-10.9107633461106	-10.9430529485803	-10.9580543561762	-10.9833206013626	6.38552841839675	-11.0073807581283	14949.9976858146	4185.09364690168	5226.17782516836	6024.02345750533	1.27357879226597	8449.51120668599	0.999417690287946	0.997913718596748	0.998327026696522	0.998545255153687	5.33525881618964e-07	0.998960576953766	1260	50541	1007	871	648	488	330	157	1	1	1	1	1	0	50759	50895	51118	51278	51436	51609	34	34	34	34	34	35
H8_HL_PRESBY	50_60	UKBB	ST19_COMPLICATIO_SURGI_MEDICAL_CARE_NOT_ELSEW_CLASSIFIED	-12.1071417333965	-12.1142946967986	-12.1181654679751	-12.1383065215068	5.85110037632898	-10.2402997543699	19520.1202109732	5863.9313988194	6935.06881101491	8223.59802022961	1.26936382275931	4400.82629171668	0.99950512083221	0.998351651618908	0.998605797220581	0.998822296052501	4.03687728833405e-06	0.998143400998547	2222	51583	1815	1541	1125	821	539	256	1	1	1	1	1	0	51955	52229	52645	52949	53231	53514	34	34	34	34	34	35
H8_HL_PRESBY	50_60	UKBB	ST19_EFFEC_FOREI_BODY_ENTERING_NATURAL_ORIFI	-9.04320710670387	-8.99467777162163	-8.99467265887129	-8.97042999288605	-8.9462175443629	NA	20729.5079153587	4631.18877419467	4061.78974288427	7323.31527309804	11965.5281453199	0	0.999651924438767	0.998450352520404	0.998233117656816	0.999022660429281	0.999403448965687	NA	116	53749	93	77	57	39	29	11	0	0	0	0	0	0	53733	53749	53769	53787	53797	53815	39	39	39	39	39	39
H8_HL_PRESBY	50_60	UKBB	ST19_FRACT_FEMUR	-10.0115620009767	-10.0025153650936	-10.0013235264819	-9.99521972999288	-10.0004141592272	-9.98520709146488	11361.1527635363	5930.47939296785	8518.0279753691	8516.996688068	8026.35043814355	15224.2164709433	0.999296896196845	0.998654265824683	0.999063175206874	0.999063633582837	0.999005877695434	0.999476686237436	160	53477	145	111	76	52	24	6	0	0	0	0	0	0	53453	53487	53522	53546	53574	53592	39	39	39	39	39	39
H8_HL_PRESBY	50_60	UKBB	ST19_FRACT_FOOT_ANKLE	-9.04343676091001	-9.01789478719264	-8.98532691013529	-8.98447996972004	-8.97489131160932	-8.94605584607468	10346.5473963552	4743.84720341761	5338.2339217465	4310.99451447412	5011.73865483726	10295.912458096	0.999302606234432	0.998483249063561	0.998656999611637	0.998337141779868	0.998571169831822	0.999306723034937	116	53544	96	80	59	49	26	12	0	0	0	0	0	0	53525	53541	53562	53572	53595	53609	39	39	39	39	39	39
H8_HL_PRESBY	50_60	UKBB	ST19_FRACT_FOREA	-11.0508340032613	-11.017832897918	-11.0279005783273	-11.0296556060344	-11.0255465701149	-11.035465377913	10425.2929161103	4772.39839923902	5783.382165494	6654.10650669232	6467.40875356861	11638.5034165527	0.999154240724461	0.998157959537701	0.998478574296913	0.998677450100886	0.998639778393984	0.999243457185877	635	53030	540	461	313	232	151	60	0	0	0	0	0	0	53086	53165	53313	53394	53475	53566	39	39	39	39	39	39
H8_HL_PRESBY	50_60	UKBB	ST19_FRACT_LOWER_LEG_INCLU_ANKLE	-11.0436183569024	-11.020309479	-11.0139062642244	-11.0111339955637	-11.021620570687	-10.9716315922958	14436.8160475214	5349.71828199108	7333.81956132953	7671.53739028797	6819.64354389995	11900.9065692946	0.999389648542033	0.998356375400301	0.998801740022981	0.998854778338629	0.998710493150631	0.999264417869069	528	52703	418	366	286	221	148	66	0	0	0	0	0	0	52775	52827	52907	52972	53045	53127	38	38	38	38	38	38
H8_HL_PRESBY	50_60	UKBB	ST19_FRACT_LUMBAR_SPINE_PELVIS	-9.0049100371433	-9.00465120519162	-8.98160169917264	-8.97808494935978	-8.9998223082668	-9.00167253365617	9241.24116532868	4618.86232683672	5010.35647689757	4739.17065659427	4616.44371216241	5502.72091520193	0.999222520284397	0.998444494095621	0.998569707061359	0.99848845471056	0.998444513749352	0.998694774377377	156	53429	131	111	87	59	38	18	0	0	0	0	0	0	53415	53435	53459	53487	53508	53528	39	39	39	39	39	39
H8_HL_PRESBY	50_60	UKBB	ST19_FRACT_RIBS_STERNUM_THORACIC_SPINE	-9.97165963725217	-9.9960293881116	-9.99903494924344	-9.97251094138627	-9.9899436703267	-10.04045513836	11365.6670764812	5388.13542270124	6221.99742723575	8266.40654650014	7101.18841028628	17046.2891250674	0.999299976658132	0.998519771253434	0.998717763504693	0.999037440206	0.998877537289794	0.999530037088053	264	53482	222	177	137	94	62	22	0	0	0	0	0	0	53485	53530	53570	53613	53645	53685	39	39	39	39	39	39
H8_HL_PRESBY	50_60	UKBB	ST19_FRACT_SHOUL_UPPER_ARM	-10.0084413285222	-9.99268689181057	-10.0128457575114	-9.99255044291925	-9.99540249927999	-9.97454967563898	9450.80447263319	4510.9896802604	5676.60516494585	5134.39524350884	4861.53307048443	10261.1074346904	0.999155037082374	0.998232537727555	0.998592628751732	0.998447159536775	0.998359535644669	0.999224397757802	327	53351	276	236	187	131	78	30	0	0	0	0	0	0	53363	53403	53452	53508	53561	53609	39	39	39	39	39	39
H8_HL_PRESBY	50_60	UKBB	ST19_FRACT_SKULL_FACIAL_BONES	-10.0040021198696	-10.002441014945	-10.0023265378202	-10.0028720799399	-10.0021792412431	-10.0001698098107	12731.4926705134	7020.82320791929	7529.23836909128	6252.6121887276	6730.20522365645	6458.82435998277	0.999373047746807	0.998863268548428	0.998940038928508	0.998723552084957	0.998814214249342	0.998764639280455	230	52174	175	158	140	107	67	31	0	0	0	0	0	0	52192	52209	52227	52260	52300	52336	37	37	37	37	37	37
H8_HL_PRESBY	50_60	UKBB	ST19_FRACT_WRIST_HAND_LEVEL	-10.0229890630833	-9.98756176684799	-9.99292144633357	-9.98991088761271	-9.9794196432029	-9.98578202019107	15135.6495102753	4783.48717433925	5042.0153591556	4831.96266201396	5038.29460029923	7206.66201051944	0.999471632344776	0.998334078204162	0.998418649696292	0.998350403233601	0.998419620072988	0.998894425915874	359	52629	272	249	216	168	114	52	0	0	0	0	0	0	52677	52700	52733	52781	52835	52897	39	39	39	39	39	39
H8_HL_PRESBY	50_60	UKBB	ST19_INJURI_ABDOMEN_LOWER_BACK_LUMBAR_SPINE_PELVIS	-10.0127624238346	-10.0064884233207	-9.98461115387713	-9.98839913675782	-10.0026646946865	-9.99987597395605	13938.2533220963	4925.45553257491	5768.46831722234	5852.50878352092	5140.3506457723	6679.29663724985	0.999426827187222	0.998379029700728	0.998618946543652	0.998638261661075	0.998447388662757	0.998805451516494	320	53574	261	221	178	129	92	40	0	0	0	0	0	0	53594	53634	53677	53726	53763	53815	39	39	39	39	39	39
H8_HL_PRESBY	50_60	UKBB	ST19_INJURI_ANKLE_FOOT	-10.0336290028049	-10.0232179111484	-10.0045752368048	-9.97967042251227	-9.9829941313233	-9.9789463070578	11384.3475815543	5611.69343298636	7276.14286969772	5941.00212263367	6564.40160158131	11346.6695035382	0.999296782132102	0.998574874649856	0.998902922366076	0.998659717494969	0.998786595595286	0.999298292229044	224	53632	191	164	111	91	53	18	0	0	0	0	0	0	53626	53653	53706	53726	53764	53799	39	39	39	39	39	39
H8_HL_PRESBY	50_60	UKBB	ST19_INJURI_ELBOW_FOREA	-11.0457782911692	-11.016914422133	-11.02295843947	-11.0336051501836	-11.0238166344997	-11.0286947306197	9939.96128839408	4495.61569110494	5126.39941122297	6164.33593113563	5946.53790019856	10385.1291806601	0.999113351260534	0.99804471339835	0.998284362791427	0.998571859386492	0.998520865719948	0.99915267076179	781	53136	658	568	400	289	187	79	0	0	0	0	0	0	53220	53310	53478	53589	53691	53799	39	39	39	39	39	39
H8_HL_PRESBY	50_60	UKBB	ST19_INJURI_HEAD	-11.0078155559812	-11.006252686081	-11.0045788773893	-11.0035589948861	-11.0000224898933	-11.0056366301479	10602.724170637	4576.68835727355	5523.29919484422	6430.1250029958	5177.03162678407	6731.2265342937	0.999171631331617	0.998081208520129	0.998410301983375	0.998634619770716	0.998304676860818	0.998695449693775	913	52913	721	636	480	356	249	132	0	0	0	0	0	0	53067	53152	53308	53432	53539	53656	38	38	38	38	38	38
H8_HL_PRESBY	50_60	UKBB	ST19_INJURI_HIP_THIGH	-9.99989392960376	-10.0059063263656	-9.98981676741465	-10.0015783787562	-9.99281573139592	-9.98198402119945	8815.38845357813	5087.25501050125	6230.86015548208	6567.33806505347	6228.39142866807	9114.55597339531	0.999094905538542	0.998430675676621	0.998720767767167	0.998784880295745	0.998719876542482	0.999126181311755	274	53612	237	187	140	98	54	21	0	0	0	0	0	0	53610	53660	53707	53749	53793	53826	39	39	39	39	39	39
H8_HL_PRESBY	50_60	UKBB	ST19_INJURI_KNEE_LOWER_LEG	-11.0141648900971	-11.0124896663434	-11.0084884451703	-11.0152302647365	-11.00329354694	-10.9788284311464	11448.8408208061	4403.05421946283	6078.68607372618	6428.65466139635	5464.0630296706	8640.72069167696	0.99923240868679	0.998004411056066	0.998555033429853	0.998632858922397	0.998393255704095	0.998986214731791	846	52960	660	585	452	362	247	118	0	0	0	0	0	0	53107	53182	53315	53405	53520	53649	39	39	39	39	39	39
H8_HL_PRESBY	50_60	UKBB	ST19_INJURI_NECK	-8.94738943231373	-8.99763959476566	-9.00577824092746	-8.97444567285851	-8.97095523672784	-9.04212395570177	20732.032898965	5024.2118752443	5745.1369205616	7829.97514177256	5978.73750187772	5743.74488514831	0.999655654430961	0.998571104472267	0.998749278115897	0.999085492616939	0.998802793400627	0.998743926085607	105	53760	82	70	69	47	36	13	0	0	0	0	0	0	53744	53756	53757	53779	53790	53813	39	39	39	39	39	39
H8_HL_PRESBY	50_60	UKBB	ST19_INJURI_SHOUL_UPPER_ARM	-11.0055890008388	-10.9948543191545	-11.0165237830762	-10.9972057694703	-10.994975178541	-10.9630254917078	15040.0808092514	5928.20216227518	7799.8675209047	7725.53001998874	7315.75693133737	12264.1255622225	0.999416147501199	0.998520188880195	0.998873069152236	0.998864220615362	0.998800846211659	0.999286763041507	493	53468	399	342	268	193	127	58	0	0	0	0	0	0	53523	53580	53654	53729	53795	53864	39	39	39	39	39	39
H8_HL_PRESBY	50_60	UKBB	ST19_INJURI_THORAX	-9.98701254849027	-9.99682174061444	-9.99589670847058	-9.98789299423054	-9.99341022699858	-10.0410530219296	9465.95910577384	4730.5644767405	4975.94045596881	6822.50084191939	6223.51701836157	12059.9725001396	0.999158196063005	0.998313879067412	0.99839717408971	0.998831926451441	0.998718797702359	0.99933568668961	357	53552	300	243	187	129	82	33	0	0	0	0	0	0	53570	53627	53683	53741	53788	53837	39	39	39	39	39	39
H8_HL_PRESBY	50_60	UKBB	ST19_INJURI_WRIST_HAND	-11.0022198115857	-10.9925934895098	-10.9987221502046	-10.9961252649936	-10.9899938265658	-10.9941287549719	12250.1665864299	4863.46588878645	4976.96972194628	5347.67431588021	5052.18755932875	7168.76132609353	0.999283397488506	0.998196592026932	0.99823673762562	0.998359355511078	0.998264367785422	0.998776351763514	919	52984	704	633	525	409	293	139	0	0	0	0	0	0	53160	53231	53339	53455	53571	53725	39	39	39	39	39	39
H8_HL_PRESBY	50_60	UKBB	ST19_INJURY_MUSCLE_TENDON_WRIST_HAND_LEVEL	-8.95404571437085	-8.96434881900946	-8.97385241353036	-8.98644934723706	-8.99889245702504	-8.96137221303798	20493.1528313684	5120.47158581151	4469.33507316143	4826.7556911074	5678.0942457153	4365.56006812832	0.999651381382665	0.998603153684804	0.998397951068017	0.998514500109981	0.99873547813063	0.998362149323495	127	52520	89	85	80	63	49	31	0	0	0	0	0	0	52519	52523	52528	52545	52559	52577	39	39	39	39	39	39
H8_HL_PRESBY	50_60	UKBB	ST19_INJURY_OTHER_UNSPE_INTRAT_ORGANS	-8.95105565236334	-8.97171242397932	-9.01722831686794	-8.97811593338819	-8.97600699829512	NA	10321.6903975447	5003.33460889856	4613.05888730369	5721.20839629395	7793.02793785547	0	0.999308067967779	0.998569276782293	0.998440361840311	0.998747904873935	0.999080997030271	NA	124	53304	102	82	69	43	25	11	0	0	0	0	0	0	53287	53307	53320	53346	53364	53378	39	39	39	39	39	39
H8_HL_PRESBY	50_60	UKBB	ST19_INJURY_POISO_CERTA_OTHER_CONSE_EXTER_CAUSES	-12.410665283768	-12.4096779299899	-12.4146109747248	-12.4127098666245	4.63671992509177	-12.4250916252062	11386.4889515742	4293.00682897407	4959.32972833511	5509.34793561479	1.26575747818113	7057.31015493368	0.999130348582368	0.997693580040775	0.998002670396517	0.998202346031303	0.000249086107906373	0.998595246144065	5927	47369	4703	4122	3232	2429	1691	778	1	1	1	1	1	0	48559	49140	50030	50833	51571	52484	33	33	33	33	33	34
H8_HL_PRESBY	50_60	UKBB	ST19_INTRACR_INJURY	-9.00240456844306	-9.00571726273949	-8.99412980469764	-9.00076739148656	-9.0030632696277	-9.00499621312749	9131.80348801457	4683.08173572589	6455.00099372262	5103.32876036689	7211.20163198514	8333.43724008421	0.999213421701285	0.998465643194023	0.998888261211122	0.998592767593265	0.99900385487978	0.999137817224361	140	52172	115	92	65	46	25	14	0	0	0	0	0	0	52159	52182	52209	52228	52249	52260	38	38	38	38	38	38
H8_HL_PRESBY	50_60	UKBB	ST19_OPEN_WOUND_HEAD	-10.0030150455536	-10.0041877765608	-10.0037480520358	-10.0041319071319	-10.0034499702164	-10.0023439049278	10676.7765698249	4820.88346117396	4870.90877014191	5787.53516365782	4722.3911436487	6872.66338282243	0.999252466318227	0.998344249284275	0.998361326215224	0.998620805197343	0.998309840910242	0.998838774356946	363	52356	291	265	212	144	93	46	0	0	0	0	0	0	52391	52417	52470	52538	52589	52636	37	37	37	37	37	37
H8_HL_PRESBY	50_60	UKBB	ST19_OPEN_WOUND_WRIST_HAND	-10.9811077299802	-10.9858144512337	-10.9938087435504	-10.9814569610074	-10.9915742753996	-10.988044599221	14931.2378934356	7034.56009763383	7598.03739693036	7395.16542739859	7738.39805765062	10926.3764745899	0.999413199656253	0.998753950772491	0.998845519343762	0.998815181103086	0.998866689927427	0.999197612339115	419	52710	336	294	234	175	122	51	0	0	0	0	0	0	52754	52796	52856	52915	52968	53039	39	39	39	39	39	39
H8_HL_PRESBY	50_60	UKBB	ST19_OTHER_UNSPE_EFFEC_EXTER_CAUSES	-8.99529842751266	-9.00354022355224	-8.99800178269579	-8.98175522257785	-8.98008695742391	-9.04400858333604	8455.09792818784	3844.61642126189	5021.48702911893	6242.54384493761	4315.78967131435	10357.4275258404	0.99915113834965	0.998131470507464	0.998570271551671	0.998852006245139	0.998339801493249	0.999303294772624	163	53684	128	109	91	69	49	19	0	0	0	0	0	0	53680	53699	53717	53739	53759	53789	39	39	39	39	39	39
H8_HL_PRESBY	50_60	UKBB	ST19_OTHER_UNSPE_INJURI_HEAD	-10.0050208691801	-10.0021793267159	-10.0025053263449	-10.0012895826123	-10.0020921446908	-10.0014976381306	19436.2686377447	5608.99968393785	9715.26291146973	8413.17129665026	5855.7890320373	10140.6176951372	0.999589280665015	0.998577182977493	0.999178525251246	0.999051502413866	0.998637158720406	0.999213061817681	158	52134	117	104	71	63	56	37	0	0	0	0	0	0	52138	52151	52184	52192	52199	52218	37	37	37	37	37	37
H8_HL_PRESBY	50_60	UKBB	ST19_POISO_DRUGS_MEDICAM_BIOLO_SUBST	-9.98713168760139	-9.99944356469419	-10.0040950983375	-10.0110498745801	-10.0102800032749	-10.0237855837469	15245.3597044744	5843.96297925221	5079.36638999269	5602.05467494909	5076.7428457249	7093.0086132296	0.999477311276037	0.99863476244253	0.998428522919933	0.998574155672442	0.998426738771081	0.998872436009585	336	53381	250	228	200	140	112	55	0	0	0	0	0	0	53428	53450	53478	53538	53566	53623	39	39	39	39	39	39
H8_HL_PRESBY	50_60	UKBB	ST19_SEQUEL_INJURI_LOWER_LIMB	-8.99492564092207	-9.00005979705099	-9.02640250283294	-8.99757779940684	-8.98685769188046	-8.9828193651464	14603.2037247259	4866.2088529553	8431.25301650016	5007.16399722818	5958.22041569695	7296.54636426545	0.999508538538808	0.998524312276476	0.999145794129683	0.998566249367659	0.99879654128525	0.99901772006705	106	53398	70	68	56	52	43	28	0	0	0	0	0	0	53395	53397	53409	53413	53422	53437	39	39	39	39	39	39
H8_HL_PRESBY	50_60	UKBB	ST19_SEQUEL_INJURI_POISO_OTHER_CONSE_EXTER_CAUSES	-10.012842523296	-9.9984404805193	-10.0163493904078	-10.002631925375	-9.99949237046922	-9.97051032969119	9850.58287340637	4729.5427117323	6962.29412287828	5460.89323933881	6223.74943674033	6680.72229133634	0.999188972755621	0.998313241715837	0.998852118621202	0.998538528264865	0.998718065817592	0.998809213591696	287	53523	208	186	154	133	102	54	0	0	0	0	0	0	53563	53585	53617	53638	53669	53717	39	39	39	39	39	39
H8_HL_PRESBY	50_60	UKBB	ST19_SUPERF_INJURY_HEAD	-10.0051487516271	-10.0013096883956	-9.99954142996675	-10.0019594424818	-9.99155759586748	-9.99187258145493	9366.79031410637	4219.36291777597	5705.86823524851	7197.19885134697	6060.87694974675	8422.90693210254	0.999147738773717	0.998108746919572	0.998601706995476	0.998891178830398	0.998684661312331	0.999053490788789	319	52393	272	226	142	100	67	33	0	0	0	0	0	0	52402	52448	52532	52574	52607	52641	38	38	38	38	38	38
H8_HL_PRESBY	50_60	UKBB	ST19_SUPERF_INJURY_LOWER_LEG	-9.00677522732942	-9.02677420085717	-8.99931730589627	-9.07246712433166	-8.94416488606803	NA	9149.77475111445	4822.15716315604	6817.32549733064	8362.7140380857	6815.57683218288	0	0.999214585502769	0.998506411276386	0.998946740293748	0.999134398235551	0.998952926626866	NA	118	52416	97	81	53	40	28	13	0	0	0	0	0	0	52399	52415	52443	52456	52468	52483	38	38	38	38	38	38
H8_HL_PRESBY	50_60	UKBB	ST19_TOXIC_EFFECT_ALCOHOL	-8.99527910341599	-9.00483700635856	-9.01936579747642	-9.00014279334252	-9.00358782272327	-9.02175914253184	14639.7916323383	6545.39660594163	4225.38615110011	3843.38445434536	5018.90304709732	6871.53461219378	0.999509747539762	0.998902309732162	0.998296864003483	0.998131576868765	0.998568647412591	0.998952443570565	135	53636	98	99	89	64	48	26	0	0	0	0	0	0	53634	53633	53643	53668	53684	53706	39	39	39	39	39	39
H8_HL_PRESBY	50_60	UKBB	ST19_TOXIC_EFFECT_ETHAN	-8.99523085490408	-8.99509646673657	-9.0193124114354	-9.00405774900804	-9.0035415543734	-9.02172560137304	14650.8347139501	7323.43490398446	4228.57531970269	3986.2669794543	5022.70193620957	6876.76748497594	0.999510119695622	0.999019988996522	0.998298158570801	0.998197764326741	0.998569737355962	0.998953244599296	123	53723	93	93	83	58	43	22	0	0	0	0	0	0	53714	53714	53724	53749	53764	53785	39	39	39	39	39	39
H8_HL_PRESBY	50_60	UKBB	ST19_TOXIC_EFFEC_SUBST_CHIEF_NONME_SOURCE	-9.99563613035941	-9.9926164106703	-10.0162293102474	-10.0079217489445	-10.0022861563991	-10.0145519190584	24146.5213214962	8279.59917473835	6451.87598494509	5770.36057872713	7448.02359835867	10755.0268740986	0.999669709627741	0.999037036425041	0.998761322825706	0.998616176209962	0.998928485229313	0.999257049257204	168	53662	122	123	111	82	60	31	0	0	0	0	0	0	53669	53668	53680	53709	53731	53760	39	39	39	39	39	39
H8_HL_PRESBY	50_60	UKBB	T1D	-9.94696662116184	-10.0304020763306	-10.0262650149455	-10.0616380077013	-10.0362077607032	-10.0501170929857	22402.9161966149	7675.01117303892	6205.39735977438	10553.4892143021	8776.68200148317	10008.9833069459	0.999645736708408	0.998957252244102	0.998710832181498	0.999239301406055	0.99908761266789	0.99919883651822	101	46035	77	74	62	41	26	14	0	0	0	0	0	0	46028	46031	46043	46064	46079	46091	31	31	31	31	31	31
H8_HL_PRESBY	50_60	UKBB	T1D_STRICT	-9.94696662116184	-10.0304020763306	-10.0262650149455	-10.0616380077013	-10.0362077607032	-10.0501170929857	22402.9161966149	7675.01117303892	6205.39735977438	10553.4892143021	8776.68200148317	10008.9833069459	0.999645736708408	0.998957252244102	0.998710832181498	0.999239301406055	0.99908761266789	0.99919883651822	101	46035	77	74	62	41	26	14	0	0	0	0	0	0	46028	46031	46043	46064	46079	46091	31	31	31	31	31	31
H8_HL_PRESBY	50_60	UKBB	T1D_WIDE	-10.0003723155615	-10.0231790425997	-10.0273051364934	-10.0433179571826	-10.0063137315853	-10.0590126419158	14183.2531265076	4199.30646850309	5284.02531925632	5438.25020513099	5886.94147834946	8477.28613821506	0.999437425113931	0.998095558808436	0.998485884024093	0.998526473869377	0.998643798410105	0.999053243117	229	46147	193	170	125	87	51	21	0	0	0	0	0	0	46152	46175	46220	46258	46294	46324	31	31	31	31	31	31
H8_HL_PRESBY	50_60	UKBB	T2D	-13.044021952181	-13.0475102147767	-13.0446702787158	-13.0352375547988	-13.0412496222331	-13.0522164189242	18953.449697041	6722.93515816418	7992.93766172952	9855.07241137146	9495.74311979558	14496.4806888402	0.999450885033004	0.998451509619348	0.998697833407905	0.998944643801227	0.998904202828065	0.99928160766869	2187	48197	1873	1571	1136	769	487	191	0	0	0	0	0	0	48480	48782	49217	49584	49866	50162	31	31	31	31	31	31
H8_HL_PRESBY	50_60	UKBB	T2D_INCLAVO	-12.0261282204392	-12.0234092164514	-12.0232595689169	-12.0229747736505	-12.0229971534413	-12.0228197447011	11864.1453334228	4208.48078606963	5003.60048326578	6169.54793439511	5944.50042420528	9074.4175797906	0.999191221944738	0.997720488694287	0.998082747817142	0.998445114621521	0.998386246685429	0.998942872161135	2187	51464	1873	1571	1136	769	487	191	0	0	0	0	0	0	51745	52047	52482	52849	53131	53427	33	33	33	33	33	33
H8_HL_PRESBY	50_60	UKBB	T2D_WIDE	-13.0468313981967	-13.0472955583531	-13.0456969912996	-13.0348813749413	-13.0420473780461	-13.0515856756129	19221.9843929315	6613.21177798827	7797.28741845733	9716.70466108817	9428.1488652619	14596.9995180254	0.999458439652851	0.998425843707675	0.998665054293965	0.998929644581747	0.998896279102698	0.99928658918539	2227	47882	1904	1606	1165	782	496	196	0	0	0	0	0	0	48174	48472	48913	49296	49582	49882	31	31	31	31	31	31
H8_HL_PRESBY	50_60	UKBB	TONGUEABNORMALITY	-9.97278317123646	-10.0109256167231	-10.0027054244684	-10.0117460074949	-9.9990172002103	-9.99879608103016	34135.6153047476	5030.19458333399	5462.82443497997	5328.47105792406	5683.61343926462	8035.14433660868	0.999766896552579	0.998412077786695	0.998539034182825	0.99850084334154	0.998596305428385	0.999007126365561	231	53554	189	171	137	101	68	28	0	0	0	0	0	0	53558	53576	53610	53646	53679	53719	38	38	38	38	38	38
H8_HL_PRESBY	50_60	UKBB	TRAUMBRAIN_NONCONCUS	-9.00417350403975	-9.01675315986571	-8.94683266320611	-8.99452673934565	-9.04203450744238	-8.94680470514581	9266.61254251078	5348.85540344628	9268.93013413893	6550.45312346812	9262.51132455616	14654.4240889681	0.999224712389971	0.998654978647799	0.999229842232248	0.99890441292738	0.999221107717649	0.999512876326224	112	53763	93	70	49	35	20	11	0	0	0	0	0	0	53743	53766	53787	53801	53816	53825	39	39	39	39	39	39
H8_HL_PRESBY	50_60	UKBB	ULCERNAS	-10.0219571048555	-9.97159945007618	-10.0178264404527	-9.980040460543	-9.97401266525191	-10.0584410680346	19191.865832074	4746.19096283595	5967.86176293913	6927.12339385402	4397.53599067394	8299.8813995109	0.999583346166051	0.998323670611479	0.998660648384071	0.998850472700979	0.998190326603655	0.999033061741103	251	50742	203	189	143	109	82	33	0	0	0	0	0	0	50752	50766	50812	50846	50873	50922	38	38	38	38	38	38
H8_HL_PRESBY	50_60	UKBB	VIRALPNEUMONAS	-8.01003255702808	-8.0207378632088	NA	NA	NA	NA	5208.90967132716	3881.85982051566	0	0	0	0	0.998773048642956	0.998351404056398	NA	NA	NA	NA	138	46183	138	99	1	0	0	0	0	0	0	0	0	0	46150	46189	46287	46288	46288	46288	33	33	33	33	33	33
H8_HL_PRESBY	50_60	UKBB	VIT_DEF	-11.0047104976877	-10.9999687285775	-11.0010471028815	-10.9869269907768	-10.9970508380833	-10.9906682793852	12958.1886573067	6386.01038105655	7877.65639644188	9922.77223786618	9163.21265967922	18891.5564457969	0.999322398540493	0.99862563629653	0.998885764706994	0.999116547531755	0.999042434646271	0.999535809340882	684	48120	579	489	340	229	146	46	0	0	0	0	0	0	48192	48282	48431	48542	48625	48725	33	33	33	33	33	33
H8_HL_PRESBY	50_60	UKBB	VWXY20_ACCIDENTS	-13.0435396710163	-13.0378474016481	-13.0378999027654	-13.0377611966417	-13.0329729576846	-13.0309562211494	13574.5076376026	5715.70490344836	6730.1520502744	7473.30588085852	6875.328889414	9946.72499023633	0.999233324876447	0.998179981594159	0.998454309434128	0.998608029263721	0.998487519383611	0.998954711644542	3964	49984	3167	2760	2140	1598	1110	497	0	0	0	0	0	0	50744	51151	51771	52313	52801	53414	37	37	37	37	37	37
H8_HL_PRESBY	50_60	UKBB	VWXY20_COMPLICATIO_MEDICAL_SURGI_CARE	-12.0201688841016	-12.0266411193285	-12.031674402596	-12.032076263619	-12.0308335813169	-12.0156586058347	11153.2708450904	5292.45110732997	6258.09827064164	7718.37761220828	6925.74772144873	9959.8386005526	0.999140099308312	0.998186877343938	0.998466006617783	0.998756188867765	0.998613981922751	0.999037423541845	2709	51306	2205	1801	1314	950	649	308	0	0	0	0	0	0	51778	52182	52669	53033	53334	53675	32	32	32	32	32	32
H8_HL_PRESBY	50_60	UKBB	VWXY20_DRUGS_MEDICAM_BIOLO_SUBST_CAUSI_ADVER_EFFEC_THERAPE_USE	-11.0166520448642	-11.0037331961912	-11.0109803080631	-11.007493063327	-11.0163654965278	-11.0148683050858	13158.4017939071	6142.60614032782	6781.4284299062	8472.51739733441	8788.55619720029	11271.3765064989	0.99933198456096	0.998570687435898	0.998704478353257	0.998963388815184	0.998999860108213	0.999220273410618	827	49425	712	531	378	247	153	64	0	0	0	0	0	0	49508	49689	49842	49973	50067	50156	32	32	32	32	32	32
H8_HL_PRESBY	50_60	UKBB	VWXY20_EXTER_CAUSES_MORBIDI_MORTA	-13.0730307405789	-13.0704723007285	-13.0718795176971	-13.0715780652034	-13.0573856104951	-13.049044468799	11084.1428584024	5972.28794907869	6766.49595801902	7815.97022760119	7015.23300055781	9475.10208464422	0.999058946902278	0.998253814984285	0.998458604804453	0.998665603225456	0.998514906010005	0.998901159298269	6266	47374	4972	4265	3322	2472	1736	815	0	0	0	0	0	0	48637	49344	50287	51137	51873	52794	31	31	31	31	31	31
H8_HL_PRESBY	50_60	UKBB	VWXY20_OTHER_EXTER_CAUSES_ACCIDENTAL_INJURY	-13.0375895924414	-13.0326955149548	-13.0327601802372	-13.0325747076503	-13.0285807586176	-13.0267971671592	14083.3094558498	6149.50278414011	7123.34705977374	8214.99074217079	7468.36911287284	10689.5212611401	0.99926136040732	0.998309037475405	0.998540204170337	0.998734206025142	0.998608089931453	0.999027657318809	3369	49701	2725	2348	1793	1316	911	400	0	0	0	0	0	0	50308	50685	51240	51717	52122	52633	37	37	37	37	37	37
H8_HL_PRESBY	50_60	UKBB	VWXY20_OTHER_MEDICAL_PROCED_CAUSE_ABNORMAL_REACTION_PATIENT_COMPLICATION_WO_MENTION_MISAD_TIME_PROCED	-10.002952041815	-10.0023751395359	-10.008068548226	-10.0033297920725	-10.0033217325809	-9.99611021561523	12906.4849972138	4406.58200383465	6826.88272452968	6338.1975239308	8276.40077247282	10279.484832213	0.999381613181333	0.998188906087522	0.998830318193514	0.998740730459401	0.999035632246034	0.999224110849688	273	53617	245	183	113	77	45	15	0	0	0	0	0	0	53607	53669	53739	53775	53807	53837	38	38	38	38	38	38
H8_HL_PRESBY	50_60	UKBB	VWXY20_SEQUEL_EXTER_CAUSES_MORBIDI_MORTA	-10.0118204931669	-9.98838001418413	-9.99993549037905	-9.99362717009842	-10.0013357934432	-10.0056509311979	13937.6268465061	5940.55335439276	7275.30774505659	6824.32600332206	8525.32770591856	8029.47734894338	0.999426855346465	0.998658446449308	0.998903305275315	0.998831568425717	0.999063976205739	0.999005744460598	183	53631	131	123	106	82	62	31	0	0	0	0	0	0	53644	53652	53669	53693	53713	53744	39	39	39	39	39	39
H8_HL_PRESBY	50_60	UKBB	VWXY20_SUICI_OTHER_INTENTI_SELF_H	-10.0125869826764	-9.99622754064972	-10.0072954648664	-10.0065256525831	-10.0161845951835	-10.0190590297086	19689.4090938557	6223.5803752424	5458.3146645894	6442.03783236556	5527.21855051751	7096.9407294406	0.999594254546453	0.998718449556256	0.998537156143567	0.998760632998037	0.998554109160047	0.998873592134561	275	53455	194	185	163	123	105	57	0	0	0	0	0	0	53497	53506	53528	53568	53586	53634	39	39	39	39	39	39
H8_HL_PRESBY	50_60	UKBB	VWXY20_SURGI_OPERA_OTHER_SURGI_PROCED_CAUSE_ABNORMAL_REACTION_PATIENT_COMPLICATION_WO_MENTION_MISAD_TIME_PROCED	-11.9874816114117	-12.0146683520651	-12.0158402758284	-12.0297913731898	-12.034377835819	-11.9986852449469	13900.8502493156	6455.67778493753	7657.30468812731	9086.53869513857	8004.63097620525	12596.9735245403	0.99931193954732	0.998515057106841	0.99874796029451	0.99894367015599	0.998800439310022	0.999240010766031	1816	52076	1442	1218	905	682	476	236	0	0	0	0	0	0	52416	52640	52953	53176	53382	53622	34	34	34	34	34	34
H8_HL_PRESBY	50_60	UKBB	VWXY20_SURGI_OTHER_MEDICAL_PROCED_CAUSE_ABNORMAL_REACTION_PATIENT_COMPLICATION_WO_MENTION_MISAD_TIME_PROCED	-12.0061676356941	-12.021116796011	-12.0226358197725	-12.0262309016093	-12.0269251736713	-12.0055025116533	12861.4172791279	5983.65379314575	7304.81318078162	8671.34575612782	7747.11286338558	11769.4626960106	0.999255172723836	0.998397056819331	0.998686801300384	0.99889341964272	0.998761332870105	0.999186113785738	2001	50462	1608	1342	980	728	506	247	0	0	0	0	0	0	50823	51089	51451	51703	51925	52184	32	32	32	32	32	32
H8_HL_PRESBY	50_60	UKBB	VWXY20_TRANSPO_ACCIDENTS	-11.0057593333646	-11.0063839914654	-11.0067535655153	-11.0057240778329	-11.0047453325697	-11.0045014083188	15954.7478893893	4768.08301548606	6147.30616634752	5804.55347292308	5569.12322692763	8677.17615433776	0.999449610560037	0.998158208229679	0.99857138821389	0.998487171820941	0.998423358520821	0.99898811326828	730	47114	548	506	422	334	232	113	0	0	0	0	0	0	47259	47301	47385	47473	47575	47694	37	37	37	37	37	37
H8_HL_PRESBY	50_60	UKBB	VWXY20_UNSPE_FALL	-11.0154240651391	-11.0069872098548	-11.0105873914014	-11.0009908214232	-11.0002493981724	-11.0031395447917	11027.7621492477	5675.72240141552	6403.45841660301	8883.87790841449	8102.14156051785	10422.25310369	0.999203008261172	0.998452655181201	0.998628058029836	0.999011972184087	0.998916715241551	0.999157645333984	548	53334	457	364	266	181	118	49	0	0	0	0	0	0	53387	53480	53578	53663	53726	53795	38	38	38	38	38	38
H8_HL_PRESBY	50_60	UKBB	WEIGHTLOSS	-11.0080827159158	-11.0032772361279	-11.009197155394	-10.999933279182	-11.0102553181303	-11.0097547539344	12282.1428631144	4858.12915943924	5436.91134864343	7385.03483967034	5991.41265248265	10815.21740145	0.999284882274612	0.998192856297008	0.99838436533703	0.998811559609593	0.998533750169804	0.999187763732056	896	53329	741	602	442	298	203	92	0	0	0	0	0	0	53446	53585	53745	53889	53984	54095	38	38	38	38	38	38
H8_HL_PRESBY	50_60	UKBB	Z21_ACQUI_ABSENCE_ORGANS_NOT_ELSEW_CLASSIFIED	-13.0841761547344	-13.0964620242918	-13.103368586945	-13.1386588690386	-13.1379985897707	-13.1486458361896	14053.7556559701	7352.56232509101	10193.727639427	11133.0153252487	11981.9381387838	17527.4287517657	0.99925716222111	0.998578800306235	0.998974371988281	0.999058374544399	0.999125132844727	0.999401446688345	2288	31810	1969	1629	1104	723	447	186	0	0	0	0	0	0	32113	32453	32978	33359	33635	33896	16	16	16	16	16	16
H8_HL_PRESBY	50_60	UKBB	Z21_ARTIF_OPENI_STATUS	-10.8386603964431	-10.983827225063	-10.9612868874443	-10.9137620322376	-10.9256610402718	-10.8677758178652	15769.4928684737	6489.75408921115	8858.96823091055	9073.45434525792	12533.3998748942	13817.8096204019	0.999451599415318	0.998649591054312	0.999012769984663	0.999040286114339	0.99930446524937	0.999372459899248	339	29011	296	204	136	96	56	30	0	0	0	0	0	0	29039	29131	29199	29239	29279	29305	15	15	15	15	15	15
H8_HL_PRESBY	50_60	UKBB	Z21_ATTN_ARTIF_OPENI	-10.0010982783025	-10.0005939469588	-10.001367254916	-10.0019948667356	-10.0007200298184	-10.001602609394	11498.6406871073	8130.768377544	7855.06664762286	10140.847666022	10755.9948739346	21511.985529585	0.999306029197853	0.99901862688411	0.998984103544692	0.999213040541548	0.99925814217536	0.999629038239783	158	42301	137	108	87	53	33	11	0	0	0	0	0	0	42294	42323	42344	42378	42398	42420	28	28	28	28	28	28
H8_HL_PRESBY	50_60	UKBB	Z21_CARRIER_INFECTIOUS_DISEA	-9.99175927018016	-9.96740551477966	-9.97817800329718	-9.99149356667168	-10.0276571651099	-9.98241995616336	10772.6963376446	5193.69511046397	6950.96054742582	9101.23290708839	10270.919501209	11347.1096189827	0.999259955997643	0.998468752223507	0.998854628596276	0.999124068471133	0.999221013117564	0.999298075192489	218	53408	189	143	97	63	33	17	0	0	0	0	0	0	53399	53445	53491	53525	53555	53571	38	38	38	38	38	38
H8_HL_PRESBY	50_60	UKBB	Z21_DEPENDENCE_ENABL_MACHINES_DEVICES_NOT_ELSEW_CLASSIFIED	-10.9007445032069	-10.88978518006	-10.9625413703472	-10.9904742146293	-11.0238780970333	NA	13119.6814650334	7116.45682615729	10371.6209039412	12515.0648628497	18581.8151149456	0	0.999337062049652	0.998779057010117	0.999156656326054	0.9992993141737	0.99952664572522	NA	319	28999	288	223	136	75	43	11	0	0	0	0	0	0	29016	29081	29168	29229	29261	29293	14	14	14	14	14	14
H8_HL_PRESBY	50_60	UKBB	Z21_FACTO_INFLUENCI_HEALTH_STATUS_CONTACT_W_HEALTH_SERVI	-15.1604731422197	2.82122760680716	-15.2792302522363	-15.2908856190153	3.54919957522586	-13.5680505912458	16425.92360743	1.4492342505034	10935.9073530464	12590.342617036	1.41882951782561	8098.25531797146	0.999263584439673	0.0515704391921002	0.998885226661185	0.999030974856819	0.0123669048867962	0.998663201813584	15998	37089	13248	11769	9295	5788	3999	1836	2	2	1	1	1	0	39822	41301	43775	47282	49071	51234	15	15	16	16	16	17
H8_HL_PRESBY	50_60	UKBB	Z21_FAMILY_HISTORY_OTH_SPECIFIC_DISORD	-10.9623805445121	-11.1430383843796	-11.0631362140465	-11.1430383843796	-11.0995241349519	-10.9627886709863	20771.9075382795	7081.91304473547	8021.19807888778	10817.8008019532	8904.78373772274	14654.914048399	0.999578916199007	0.99874456879623	0.998899528138589	0.999178127155616	0.999005463028962	0.999403132698067	389	29043	323	277	209	144	97	37	0	0	0	0	0	0	29095	29141	29209	29274	29321	29381	14	14	14	14	14	14
H8_HL_PRESBY	50_60	UKBB	Z21_FIT_ADJ_OTH_DEVICES	-11.0027017413746	-10.9997655510082	-11.0010705264189	-10.9998267217992	-11.0041827087204	-11.003952406193	15219.4629344731	6806.38371384462	8786.97996731311	11287.1087632912	11580.2656743758	15094.0415428127	0.999423180363219	0.998710542976387	0.999001069529584	0.999222423500328	0.999241807881351	0.999418321267363	360	42713	307	259	175	115	76	36	0	0	0	0	0	0	42738	42786	42870	42930	42969	43009	28	28	28	28	28	28
H8_HL_PRESBY	50_60	UKBB	Z21_FOLLOW__EXAM_TREAT_CONDI_OTH_MALIG_NEOPLASMS	-12.0248729171825	-11.9974311456096	-11.9881011962911	-11.9834527076555	-11.9998494118624	-11.9908670936782	21461.2871111987	5653.16833935489	7379.13025476086	8531.80476573205	7883.38232289431	16493.124176073	0.999552941075039	0.998306691518802	0.998703760969101	0.998879321665309	0.998785484391322	0.999419920278309	936	45466	779	703	520	353	232	87	0	0	0	0	0	0	45591	45667	45850	46017	46138	46283	32	32	32	32	32	32
H8_HL_PRESBY	50_60	UKBB	Z21_MEDICAL_OBSER_EVALU_SUSPECTED_DISEA_CONDI	-11.9835622767331	-11.997051051467	-12.0037248876161	-11.9800403768508	-12.0235591329301	-12.0219412349164	16528.4774180169	7330.37381010701	6804.53532373539	10329.180046617	7460.00633555379	11162.7946147456	0.999421513655219	0.998694165156671	0.998592470854105	0.999074593814001	0.998714021461498	0.999140706267649	1049	45547	854	739	584	398	281	125	0	0	0	0	0	0	45710	45825	45980	46166	46283	46439	32	32	32	32	32	32
H8_HL_PRESBY	50_60	UKBB	Z21_OTHER_MEDICAL_CARE	-12.0372548834711	-12.0349664965262	-12.0372700988147	-12.0334357593485	-12.0332946556756	-12.0283541193512	11420.8625284437	5685.03257041854	6653.51270544355	6653.37457560509	6261.86320580045	10630.5080098097	0.999159053177999	0.998310914376279	0.998556499829191	0.998556929680989	0.99846672247596	0.999097198742808	2537	44169	1984	1527	1210	1029	796	307	0	0	0	0	0	0	44693	45150	45467	45648	45881	46370	29	29	29	29	29	29
H8_HL_PRESBY	50_60	UKBB	Z21_OTHER_ORTHOPA_FOLLOW__CARE	-10.0046293594938	-10.0045603706013	-10.0036773124142	-10.0050960489531	-10.0042631876327	-10.0032235410958	15212.1145585672	6343.89003328738	6803.06090515598	7378.96260879029	8438.16080294273	7599.2073365869	0.999475251208745	0.998741705655894	0.998826737418106	0.998918152910645	0.999054030202078	0.998949704230563	271	42246	193	182	159	130	99	61	0	0	0	0	0	0	42296	42307	42330	42359	42390	42428	28	28	28	28	28	28
H8_HL_PRESBY	50_60	UKBB	Z21_OTHER_SPECIAL_EXAM_INVES_PERSONS_WO_COMPLA_REPOR_DIAGNOSIS	-9.87497955915019	-10.062932550443	-10.0715226320637	-9.98558700534704	-10.0223561399566	-9.87454247665104	31227.6727919132	6971.12638994103	10395.4647980196	8985.20122427484	6792.88775487401	13951.914316656	0.999747688735895	0.998848241262477	0.999226979138414	0.999113281509984	0.998822786329728	0.999435292953316	120	44639	104	89	56	39	26	13	0	0	0	0	0	0	44623	44638	44671	44688	44701	44714	32	32	32	32	32	32
H8_HL_PRESBY	50_60	UKBB	Z21_PERSONAL_HISTORY_ALLERGY_DRUGS_MEDICAM_BIOLO_SUBST	-14.2709893706421	4.45072778334396	-14.2434498019305	-14.2220658210303	-14.2147206089157	-10.9992068490196	35426.4620731465	1.41875962453277	13144.7679553054	15404.9706191226	14879.6596653445	4891.42260733892	0.999678584845567	0.00170653778960016	0.999135425858851	0.999263382877519	0.999237771250153	0.998205820548678	3847	32402	3179	2773	2080	1411	936	404	1	1	0	0	0	0	33053	33459	34152	34821	35296	35828	16	16	17	17	17	17
H8_HL_PRESBY	50_60	UKBB	Z21_PERSONAL_HISTORY_CERTA_OTH_DISEA	-13.9122976412056	3.56568382406584	-13.9319530984875	-13.9346827199547	-13.936448287527	-13.9431382737226	9538.26286736042	1.43186115828355	7782.37669607572	9647.17553397816	10673.8890076746	17989.4874946826	0.998836223774533	0.0127655381208988	0.998571633734041	0.998847510932436	0.998958235957514	0.999381582513278	6559	36416	5586	4618	3311	2141	1348	531	1	1	0	0	0	0	37371	38339	39646	40816	41609	42426	17	17	18	18	18	18
H8_HL_PRESBY	50_60	UKBB	Z21_PERSONAL_HISTORY_MALIG_NEOPLASM	-13.0816064373266	-13.0556453267851	-13.0463290091977	-13.0935524164598	-13.0907487294615	-13.0935547824495	15129.1940089466	7665.74121228918	9425.06012461917	11203.0812649427	11011.9364413056	16728.8615863064	0.999310101351065	0.998641110818484	0.9988955549323	0.999067476108252	0.999051492542102	0.999375501788548	2225	31824	1923	1562	1051	691	429	184	0	0	0	0	0	0	32108	32469	32980	33340	33602	33847	18	18	18	18	18	18
H8_HL_PRESBY	50_60	UKBB	Z21_PERSONAL_HISTORY_MEDICAL_TREAT	-13.017013815991	-13.0060164097908	-12.9888539476423	-13.0150276028482	-13.0703281188838	-12.9859354900984	12596.0017281238	6379.21200050251	7792.02600097604	10147.2213556342	10992.2316412864	23151.1253227362	0.999175446881713	0.998373264205549	0.998669973479747	0.998976617699417	0.999051274491513	0.999552450399393	3298	34133	2942	2334	1529	908	530	180	0	0	0	0	0	0	34472	35080	35885	36506	36884	37234	17	17	17	17	17	17
H8_HL_PRESBY	50_60	UKBB	Z21_PERSONAL_HISTORY_OTH_DISEA_CONDI	-13.0403559049408	-13.0582066631744	-13.0590422055363	-13.057157824017	-13.0645461981633	-13.0830591176112	11507.9231730665	6468.98434747997	7230.17431617067	8893.3045483502	8848.60477085224	14238.0624666125	0.999095866711939	0.998389401820594	0.998558872575722	0.99882854558323	0.998821961632583	0.999266840594813	3842	32771	3204	2727	1974	1318	884	404	0	0	0	0	0	0	33393	33870	34623	35279	35713	36193	16	16	16	16	16	16
H8_HL_PRESBY	50_60	UKBB	Z21_PERSONAL_HISTORY_RISK__NOT_ELSEW_CLASSIFIED	-13.0676456018954	-13.0973506607604	-13.0671364568339	-13.1242022387036	-13.1029354243314	-13.1345431064676	21476.5698767196	10487.6666083652	12850.2240307295	14980.5087600342	15484.9755671705	22722.1544219644	0.999514518748185	0.999003575194221	0.999188647247624	0.999300985222377	0.999324853398488	0.999538782794113	1305	29905	1059	915	700	472	303	132	0	0	0	0	0	0	30137	30281	30496	30724	30893	31064	14	14	14	14	14	14
H8_HL_PRESBY	50_60	UKBB	Z21_PERSONS_ENCOUNTERI_HEALTH_SERVI_CIRCUMSTANC_RELATED_REPRODUCTION	-10.0255917974392	-10.0253310072631	-10.0048384391006	-10.0082982946994	-10.0097824647019	-10.0169170402697	33781.2755092703	11256.2124398087	7958.41474810837	6064.07849704063	4550.91971374057	5401.62583990171	0.999763204181308	0.999289365244938	0.99899694797596	0.998683153084532	0.998245048265345	0.998520382731171	431	52467	142	157	197	240	263	223	0	0	0	0	0	0	52718	52703	52663	52620	52597	52637	38	38	38	38	38	38
H8_HL_PRESBY	50_60	UKBB	Z21_PERSONS_ENCOUNTERI_HEALTH_SERVI_EXAM_INVES	-13.0418173116527	-13.032345375694	-13.0342823070119	-13.037636229604	-13.0343368339769	-13.0347429169663	13537.2929083605	5349.18939506916	6153.39950312774	7683.71876093762	6465.93076439607	10665.7115601709	0.999231318762286	0.998056098576524	0.998309902545497	0.998646160278768	0.998391586694089	0.999024892293411	6839	49664	6071	5594	4443	1611	1121	484	0	0	0	0	0	0	50399	50876	52027	54859	55349	55986	33	33	33	33	33	33
H8_HL_PRESBY	50_60	UKBB	Z21_PERSONS_ENCOUNTERI_HEALTH_SERVI_OTH_CIRCUMSTANC1	-11.6506863198535	-11.6386143652525	-11.6332031337806	-11.6384015841646	5.75519419783774	-11.5739457811251	16232.783892669	5502.24547221918	6403.31286133772	6504.14753340847	1.41623885924771	8748.43810431635	0.999427337787484	0.998312277445058	0.99855044595381	0.998572280851068	4.82973395388292e-05	0.998944420724891	2362	51565	1802	1574	1227	960	743	417	1	1	1	1	1	0	52091	52319	52666	52933	53150	53476	33	33	33	33	33	34
H8_HL_PRESBY	50_60	UKBB	Z21_PERSONS_ENCOUNTERI_HEALTH_SERVI_SPECIFIC_PROCED_HEALTH_CARE	-12.6615746453548	4.0490919481967	-12.6496767245086	-12.6471067127428	-12.5262496618739	-12.4435226259485	6234.7314524835	1.42889547083416	4995.48490938315	5883.60777143489	4931.68869954811	6976.61945503558	0.998379646652326	0.00460093968101709	0.997979581331053	0.998284908884825	0.997973414164492	0.998576891088144	5999	48119	4844	3997	3013	2231	1601	715	1	1	0	0	0	0	49244	50091	51075	51857	52487	53373	29	29	30	30	30	30
H8_HL_PRESBY	50_60	UKBB	Z21_PERSONS_W_POTEN_HEALTH_HAZARDS_RELATED_COMMUNICAB_DISEA	-9.98134205210489	-9.99235883308268	-10.0049518636018	-10.0275134894293	-10.0300777250253	-9.95486774776691	9129.69199844144	4407.96847608893	5539.03553709597	6831.11519009295	7834.40471629984	8816.28593537318	0.999127686110954	0.998191288786701	0.998558811867278	0.99882877171582	0.998978500311887	0.999099072596875	359	53652	312	241	145	92	53	27	0	0	0	0	0	0	53661	53732	53828	53881	53920	53946	38	38	38	38	38	38
H8_HL_PRESBY	50_60	UKBB	Z21_PERSONS_W_POTEN_HEALTH_HAZARDS_RELATED_FAMILY_PERSONAL_HISTORY_CERTA_CONDI_INFLUENCI_HEALTH_STATUS	-15.1954435452073	3.84900577610743	-15.2763170708572	-15.2894176167188	-15.3104171730366	-12.4230450332653	17679.4298778828	1.24315564157732	11932.8726608536	13963.3743237053	14158.1225822126	5269.39725868542	0.999314219497447	0.00196046138948627	0.99897855826054	0.999126343852171	0.999137177755737	0.998118922115508	14698	42118	12126	10515	7944	5525	3665	1577	2	2	0	0	0	0	44668	46279	48850	51269	53129	55217	20	20	22	22	22	22
H8_HL_PRESBY	50_60	UKBB	Z21_PRESENCE_CARDIAC_VASCULAR_IMPLANTNTS_GRAFTS	-11.937731521501	-11.9259353339965	-11.9723656496506	-11.9276336772294	-11.9514788356881	-11.9886321725512	11385.0146349698	6604.88390516377	8264.55866945454	9063.60491484865	11533.39300739	23211.9553209575	0.999163380089351	0.998559321459359	0.998844153360257	0.998949990417672	0.999173192248888	0.999587904424333	908	30095	834	624	409	244	116	38	0	0	0	0	0	0	30153	30363	30578	30743	30871	30949	16	16	16	16	16	16
H8_HL_PRESBY	50_60	UKBB	Z21_PRESENCE_OTH_DEVICES	-10.168751566462	-10.113524618519	-10.168751566462	-10.1204362170897	-10.1336243662491	-10.168751566462	14587.0233382682	9511.84103265248	9549.44840404224	8901.38706280304	7597.79610142552	14587.0233382682	0.99944378719138	0.999151644397727	0.999150370995171	0.999092844967919	0.998935815080893	0.99944378719138	196	28737	141	132	116	95	67	27	0	0	0	0	0	0	28777	28786	28802	28823	28851	28891	15	15	15	15	15	15
H8_HL_PRESBY	50_60	UKBB	Z21_PRESENCE_OTH_FUNCTIONAL_IMPLANTNTS	-12.464444532903	5.06269690580326	-12.477378922919	-12.5013466571614	-12.513776022496	-12.2886141143746	16377.1640376313	1.41725476979291	8615.27767493656	10632.6294783747	13784.4262921089	19843.5281571998	0.999392740594843	0.000354014532378665	0.998844436024329	0.999061885001341	0.999275664644819	0.999505889538839	1580	32018	1453	1108	666	376	187	74	1	1	0	0	0	0	32128	32473	32915	33205	33394	33507	16	16	17	17	17	17
H8_HL_PRESBY	50_60	UKBB	Z21_PREVIOUS_SUICIDE_ATTEMPT	-9.97197714557637	-10.005275866937	-9.98174527112315	-10.0044649513157	-9.97050232683481	-10.0175594180804	17083.3765897297	6234.68468117638	6133.48587140634	7281.1798735673	6827.79812608649	10298.1955458896	0.999534255648378	0.998719574104776	0.998701508882041	0.998903693391639	0.998834864930717	0.999223858713843	247	53690	184	163	136	110	75	32	0	0	0	0	0	0	53714	53735	53762	53788	53823	53866	39	39	39	39	39	39
H8_HL_PRESBY	50_60	UKBB	Z21_PROBL_RELATED_LIFESTYLE	-11.1464750967584	-11.1309676901159	-11.1249572810142	-11.1303836084898	5.82838157993701	-10.9753751315778	12824.4894434254	4464.19168302292	5295.46844021131	5280.84136635155	1.41631094767409	6523.99814006612	0.999306514360158	0.99801056525012	0.99832376961077	0.998318306867092	3.86868984151274e-05	0.998657712947208	2065	51098	1549	1392	1101	879	686	388	1	1	1	1	1	0	51580	51737	52028	52250	52443	52741	33	33	33	33	33	34
H8_HL_PRESBY	50_60	UKBB	Z21_TOBAC_USE	-11.009440805858	-11.0082649383386	-11.0041696069629	-11.0054265146593	-11.0058559614182	-11.00580718424	13167.7164693861	5582.39463368024	6054.7889407473	5526.9850665298	4455.02381665416	5296.03399282769	0.999332894064127	0.998426603721274	0.998549899544597	0.998411239764055	0.998028878412506	0.998341899367932	737	52352	499	439	386	352	322	233	0	0	0	0	0	0	52552	52612	52665	52699	52729	52818	38	38	38	38	38	38
H8_HL_PRESBY	50_60	UKBB	Z21_TRANSPLANTED_ORGAN_TISSUE_STATUS	-9.95947100784607	-9.95947100784607	-9.88249246873652	-9.95947100784607	-9.915580638985	-9.64520617448598	12506.2228670817	7909.62987510934	8846.04190603323	12506.2228670817	9452.49196547633	18048.9080598617	0.999364595738022	0.998995337812696	0.999108631113594	0.999364595738022	0.999163026291776	0.999573616270825	151	28707	132	98	64	43	27	7	0	0	0	0	0	0	28712	28746	28780	28801	28817	28837	14	14	14	14	14	14
H8_HL_PRESBY	60_70	UKBB	AB1_BACTINF_NOS	-10.0270978780093	-10.027470661885	-10.009962417631	-10.0034609904647	-9.98299051991032	-10.0409906031325	2207.17901824683	1708.8475388774	2276.65491014043	2687.86424093701	2604.93238164593	4309.1057159991	0.9963752649871	0.99531806206929	0.996491884343706	0.997030509007256	0.996942241355211	0.998140787287357	306	62725	251	167	97	73	52	16	0	0	0	0	0	0	62543	62627	62697	62721	62742	62778	237	237	237	237	237	237
H8_HL_PRESBY	60_70	UKBB	AB1_BACT_INTEST_OTH	-11.0038818757305	-10.9965868436218	-10.9952994195555	-10.9895858588625	-10.9929476674206	-10.9782187235777	2954.51888318531	2307.66306216223	2428.67302654305	2885.96641907306	2666.92418591472	3951.27152476235	0.997028346236146	0.99619789656387	0.99638776007165	0.996961711114322	0.996711163208044	0.997783159193156	513	61687	394	297	228	162	125	55	0	0	0	0	0	0	61589	61686	61755	61821	61858	61928	217	217	217	217	217	217
H8_HL_PRESBY	60_70	UKBB	AB1_CANDIDIASIS	-11.8140253644629	-11.7804619264342	3.7652800632796	-11.7674073102191	-11.7182757590843	-11.6888929888357	2858.36248973898	2049.16767951521	1.04219599278475	2680.79915304179	2606.12112365892	3953.9526700263	0.996702237160163	0.995413065992907	0.000302869790242619	0.996497685232452	0.996412369434098	0.997641253084587	1306	61154	1025	773	565	414	272	133	1	1	1	0	0	0	61213	61465	61673	61824	61966	62105	221	221	221	222	222	222
H8_HL_PRESBY	60_70	UKBB	AB1_DERMATOPHYTOSIS	-12.2638956185	-12.187559023678	2.87868374401542	-12.1625688712132	3.74516829507719	-11.8993251020332	2929.53844116345	1800.43483184998	1.04873527845151	1906.33832474471	0.631328125989955	2069.31976485194	0.996659834105267	0.994598976457047	0.00605275313584573	0.994909476476302	2.98891863011668e-09	0.995411905100193	2609	60674	1678	1632	1479	1373	1094	619	3	4	4	3	3	0	61382	61428	61581	61687	61966	62441	220	219	219	220	220	223
H8_HL_PRESBY	60_70	UKBB	AB1_GASTROENTERITIS_NOS	3.02870502443389	-12.1466729882593	-12.1427211085604	3.14612002942991	-12.1500360266273	-12.1521180857707	1.05132368777886	1431.42568157111	1668.62399252556	1.03845033719742	2387.5495559107	5541.66424366078	0.00396605322059338	0.993229458813802	0.99419377628984	0.0024485370916706	0.995939651056626	0.998250348775278	3316	64067	2601	2118	1555	1056	631	167	2	1	1	1	0	0	64556	65039	65602	66101	66526	66990	224	225	225	225	226	226
H8_HL_PRESBY	60_70	UKBB	AB1_HEPATITIS_OTHER_VIRAL	-9.02800489055349	-8.99795305032832	-9.02495739313529	-9.0290304615152	-9.01232319699815	-9.06124298885105	2522.35690969629	1701.82398068554	1676.64781942731	2394.31661954089	1977.74212325349	3399.94706110751	0.997144222409783	0.995781411914673	0.995705216498225	0.996991163628501	0.996364152552997	0.997873550030676	110	66846	84	69	57	38	31	11	0	0	0	0	0	0	66623	66638	66650	66669	66676	66696	249	249	249	249	249	249
H8_HL_PRESBY	60_70	UKBB	AB1_HERPES_SIMPLEX	-10.9866309981894	-10.969438493114	-10.9660048789723	-10.9443435309001	-10.9715025187367	-10.9575509875891	4167.62784299187	2769.04105044914	2944.44866878843	2919.76590852474	2581.75052987158	4198.18676029686	0.997896632466786	0.996839222473428	0.997028446835342	0.997009245755814	0.996609290472247	0.997917469772145	308	59488	190	166	160	137	119	67	0	0	0	0	0	0	59388	59412	59418	59441	59459	59511	218	218	218	218	218	218
H8_HL_PRESBY	60_70	UKBB	AB1_INFECT_PARASIT	1.84695244673558	-14.0398100464238	2.01008402965522	-14.0374251526298	2.50621931305069	2.31891100892585	1.05549560023993	1953.39662302462	0.768028409693202	2397.58630482698	0.632419501850181	1.03007205260309	0.0801452680375684	0.994265347296239	0.00886543540723032	0.995328559897143	7.40428058923192e-05	0.024372085980236	11967	50451	8666	7385	5925	4731	3482	1719	4	4	6	4	4	1	53581	54862	56322	57516	58765	60528	167	167	165	167	167	170
H8_HL_PRESBY	60_70	UKBB	AB1_INTESTINAL_INFECTIONS	2.80534590648513	-12.8452328864993	-12.8337079169522	-12.8466413684941	-12.7876795339616	3.99578676116932	1.04996054169044	1792.47701258913	2032.40361243014	2488.63587115394	2477.48042411323	1.02285779716329	0.00754324688012032	0.994282255668027	0.994961754007419	0.995881241043873	0.995881684204329	9.36453789185169e-05	4271	64523	3260	2690	2050	1454	974	348	1	0	1	1	1	1	65308	65878	66518	67114	67594	68220	225	226	225	225	225	225
H8_HL_PRESBY	60_70	UKBB	AB1_MYCOSES	-13.0911212322638	-13.097732990149	3.07209346416488	-13.0976695411502	2.9779427672621	-13.1110013375107	3286.44812671857	2155.77016576761	0.764404195630829	2410.64070475922	0.748942425175499	3193.46484490764	0.996821743265232	0.995152352135498	5.84609223240846e-05	0.995664896526441	7.0026066173604e-05	0.996724236318906	4123	61666	2816	2537	2176	1922	1486	803	3	4	4	2	2	0	62748	63027	63388	63642	64078	64761	222	221	221	223	223	225
H8_HL_PRESBY	60_70	UKBB	AB1_OTHER_BACTERIAL	-11.6957101201521	-11.676978554673	-11.6703520068376	3.88383960746612	-11.6431130571292	-11.6547622897892	1992.39883741523	1479.77548346447	1894.34043073203	1.03328792808052	2666.33705535682	5305.12299749817	0.995316312796641	0.993703920412898	0.995084550467593	0.000170785091245086	0.996515882864093	0.998247138206762	2176	65166	1875	1177	734	439	249	79	1	1	1	1	0	0	65222	65920	66363	66658	66848	67018	244	244	244	244	245	245
H8_HL_PRESBY	60_70	UKBB	AB1_OTHER_BACT_INOTHER	-12.0309219105946	-12.0240972953171	-12.0199738724252	-12.0151495495797	-12.0180474321516	-12.0100324911571	2468.67967179868	1778.74993608304	2044.19136264962	2388.05077814889	2212.3385443132	3435.66487492476	0.996111585898773	0.994606454606564	0.995308415599536	0.995985570339648	0.995665687170486	0.997210845547537	2084	63839	1659	1245	922	622	431	210	0	0	0	0	0	0	64033	64447	64770	65070	65261	65482	231	231	231	231	231	231
H8_HL_PRESBY	60_70	UKBB	AB1_OTHER_SEPSIS	-11.567456100327	-11.5590002197122	-11.5564969778685	4.1703181157387	-11.5546228185652	-11.5448911322137	2061.94037406407	1566.2305326788	2004.74195439137	1.03335048172676	3094.77639345306	6595.83150306198	0.995523902468349	0.994111553886775	0.995400555454296	5.443400266191e-05	0.997021033974066	0.998603438295416	1811	64889	1597	956	595	324	166	47	1	1	1	1	0	0	64859	65500	65861	66132	66290	66409	243	243	243	243	244	244
H8_HL_PRESBY	60_70	UKBB	AB1_OTHER_SUPERF_MYCOSIS	-11.0221450941459	-11.0214593424552	-11.0185384848219	-11.0172320158257	-11.013133321778	-11.0062304699568	3026.43859761144	2064.57949909485	2019.38182625899	2111.13521710527	2019.31822247986	2661.80599426488	0.99709414889061	0.995740628790041	0.995646450809012	0.995836155184647	0.995648449370949	0.996700857853696	615	60266	374	373	350	331	273	146	0	0	0	0	0	0	60288	60289	60312	60331	60389	60516	219	219	219	219	219	219
H8_HL_PRESBY	60_70	UKBB	AB1_OTHER_VIRAL	-12.0084059896062	-12.0052353332552	-12.0019146088728	-12.000905925319	-11.9885459602156	-12.0008754913476	3421.41867904163	2197.38196804777	2367.80158401399	2486.47165661268	2350.71229774301	3451.6778089732	0.997199611340636	0.995640837866259	0.995955699402738	0.996149041010775	0.995930835827192	0.997225901573357	1201	64585	758	718	659	567	447	234	0	0	0	0	0	0	64791	64831	64890	64982	65102	65315	237	237	237	237	237	237
H8_HL_PRESBY	60_70	UKBB	AB1_PEDICULOSIS_ACARIASIS_OTHERINFEST	-9.99608340396674	-9.99477520085462	-9.99224413140946	-10.0055061038333	-9.98446311246196	-10.0169365644416	3890.6235062238	2681.8507217515	2714.7942850482	2591.61662297078	2436.48039904801	3402.47827654394	0.997950017052815	0.997026434657038	0.997063262081086	0.996919598778367	0.996730354706738	0.997651021744596	131	66817	74	68	67	69	60	34	0	0	0	0	0	0	66626	66632	66633	66631	66640	66666	248	248	248	248	248	248
H8_HL_PRESBY	60_70	UKBB	AB1_SCABIES	-9.99900283100948	-9.99536208544623	-9.9956149536708	-10.0064704243296	-9.98914481059631	-10.031277684028	4189.40361140982	2850.65015032619	3077.85798575944	2671.78148047911	2701.16137990569	4683.89442439318	0.998095661543315	0.997202347420621	0.997408804153706	0.99701173555809	0.99704935576498	0.998291209249069	114	66814	64	57	59	60	53	26	0	0	0	0	0	0	66616	66623	66621	66620	66627	66654	248	248	248	248	248	248
H8_HL_PRESBY	60_70	UKBB	AB1_SEPSIS	-11.5820493172861	-11.5722521557355	-11.5707410762322	4.12348811092558	-11.5661822720907	-11.5582993156881	2042.03508826262	1541.82353900184	1980.39203181435	1.03289571334562	3101.55778837702	6558.40156283057	0.995474569051761	0.994011484190555	0.995338264854505	6.54733251779052e-05	0.997024573616673	0.998593836667233	1863	64950	1642	988	609	335	171	50	1	1	1	1	0	0	64927	65581	65960	66234	66398	66519	243	243	243	243	244	244
H8_HL_PRESBY	60_70	UKBB	AB1_SEPSIS_BACT	-11.0875308134774	-11.0742158680335	-11.0760015850289	4.55536565961918	-11.0623060167236	-11.0237540405706	1875.3735220442	1497.03379710448	1920.37254980275	1.04201657510737	2956.51043854156	5398.99094735251	0.995282796726655	0.994097751637315	0.99539812123196	1.23292712083532e-05	0.997014580950787	0.998370866496115	1316	63098	1169	695	416	241	132	40	1	1	1	1	0	0	63014	63488	63767	63942	64051	64143	230	230	230	230	231	231
H8_HL_PRESBY	60_70	UKBB	AB1_SEPSIS_BACT_IMPL	-11.0725907738795	-11.058692592843	-11.0601191489758	4.59952528219966	-11.0480234634549	-11.009859011349	1905.5610767117	1520.96717974729	1948.86859629633	1.0420027188774	2963.45113409616	5440.74384201521	0.995363780453221	0.994198768745475	0.995471910750352	1.01421584705808e-05	0.997025418496729	0.99838540633754	1262	63036	1124	662	397	230	126	37	1	1	1	1	0	0	62943	63405	63670	63837	63941	64030	230	230	230	230	231	231
H8_HL_PRESBY	60_70	UKBB	AB1_SEPSIS_CONDITION	-13.2902090131062	-13.2431441116332	-13.2380117961541	-13.2375072282637	3.67558499139465	-12.9960359675706	2330.5008302842	1697.57015434859	2085.48395353655	2645.33264896712	0.62337683884609	4190.47101997887	0.995449907175319	0.993775577981965	0.994935307807955	0.996007323099912	3.71857959825533e-09	0.997525500169726	6467	62408	5420	3891	2618	1662	1015	383	1	2	2	3	3	0	63236	64765	66038	66994	67641	68273	218	217	217	216	216	219
H8_HL_PRESBY	60_70	UKBB	AB1_SEPSIS_EXPLICIT	-11.5564488103461	-11.5498011174057	-11.5465560485439	4.23383915653083	-11.5450262442803	-11.5369172732689	2065.25156067616	1594.50316162375	2042.63596196215	1.03763143227391	3234.42081559145	6716.84014015262	0.99553533131734	0.99422056498351	0.995489764251083	4.49791763464815e-05	0.997152016030356	0.99862954552239	1872	64137	1649	993	613	337	172	50	1	1	1	1	0	0	64123	64779	65159	65435	65600	65722	236	236	236	236	237	237
H8_HL_PRESBY	60_70	UKBB	AB1_SEPSIS_FUNGAL	-9.16828981078981	-9.1486876602833	5.94968220633074	-9.204092916095	-9.10242109164782	-9.11108798765869	1588.82204973353	1442.48231540132	1.0472955849648	2423.84006111	2516.51244590953	4712.60217397798	0.995395836624655	0.994939592936197	1.3391247700645e-08	0.99697018540841	0.997113995827755	0.998457414472865	285	61757	254	135	76	41	27	8	1	1	1	0	0	0	61559	61678	61737	61772	61786	61805	228	228	228	229	229	229
H8_HL_PRESBY	60_70	UKBB	AB1_SEPSIS_FUNGAL_IMPL	-9.1682918971501	-9.14719071114901	5.94963830022517	-9.20409310772077	-9.10242086942576	-9.11108772193358	1588.78809462891	1451.49726116193	1.04729572029085	2423.79123171696	2516.46323467667	4712.49960247676	0.995395737179196	0.994971844501082	1.33945884059451e-08	0.996970124307359	0.99711393946059	0.998457380942231	282	61755	251	134	76	41	27	8	1	1	1	0	0	0	61557	61674	61732	61767	61781	61800	228	228	228	229	229	229
H8_HL_PRESBY	60_70	UKBB	AB1_SEPSIS_IMPLICIT	-11.7089576105071	-11.6929713443936	-11.6907907288271	3.97519063742081	4.06791855210722	-11.6449929198624	2260.54366348758	1701.67892964229	2067.3650611798	1.03742575977143	1.02792073486128	4189.26634081059	0.995867208903564	0.994517433503673	0.995488048102073	0.000127217802801631	7.57622681913199e-05	0.997782106139821	1544	63460	1317	922	600	400	243	79	1	2	2	2	1	0	63453	63848	64170	64370	64527	64691	233	232	232	232	233	234
H8_HL_PRESBY	60_70	UKBB	AB1_SEPSIS_VIRAL	-11.0215614029243	-11.016440118623	-11.0172619972497	-11.0262509358426	-11.0219461199388	-11.03953648116	3018.79078950555	2359.14157938023	3021.05569487468	3688.7594569076	3812.25873572833	6444.5564279446	0.997086941508765	0.996274146656792	0.997090260937513	0.997615007867328	0.997693171162565	0.998633223014272	469	61870	391	281	165	109	68	29	0	0	0	0	0	0	61719	61829	61945	62001	62042	62081	229	229	229	229	229	229
H8_HL_PRESBY	60_70	UKBB	AB1_SEPSIS_VIRAL_IMPL	-11.0215614029243	-11.016440118623	-11.0172619972497	-11.0262509358426	-11.0219461199388	-11.03953648116	3018.79078950555	2359.14157938023	3021.05569487468	3688.7594569076	3812.25873572833	6444.5564279446	0.997086941508765	0.996274146656792	0.997090260937513	0.997615007867328	0.997693171162565	0.998633223014272	469	61870	391	281	165	109	68	29	0	0	0	0	0	0	61719	61829	61945	62001	62042	62081	229	229	229	229	229	229
H8_HL_PRESBY	60_70	UKBB	AB1_STREPTSTAPHYCOCC_INOTHER	-12.0369551168882	-12.0274466326594	-12.0276715949077	-12.0269026815027	-12.02597481066	-12.039632704415	3303.51806867844	2380.72647896172	2911.5213611739	3446.34386009227	3323.87066952429	5298.24272453833	0.997092772251906	0.995969098828685	0.996703899789171	0.997215582403858	0.997113209372554	0.998186902849735	1032	62644	830	633	432	297	202	95	0	0	0	0	0	0	62617	62814	63015	63150	63245	63352	229	229	229	229	229	229
H8_HL_PRESBY	60_70	UKBB	AB1_VIRAL_HEPATITIS	-10.0208991099035	-9.99342728983732	-10.0211655094098	-10.0203037503944	-10.0148191041916	-10.0550312891524	3880.9737302714	2543.6747742457	2568.15580666932	3496.59177607378	3078.31383101798	4326.07668177297	0.997939818108427	0.996865330067822	0.996886593512117	0.997713477801845	0.997404210264045	0.998145491263652	127	66854	92	79	66	47	34	16	0	0	0	0	0	0	66640	66653	66666	66685	66698	66716	249	249	249	249	249	249
H8_HL_PRESBY	60_70	UKBB	AB1_VIRAL_INOTHER	-10.0134492846808	-10.0057824447104	-9.99833927822219	-9.9952339091693	-9.99055361932168	-9.96358368047586	1938.52694974654	1784.55464508992	3124.88245146383	4350.44612866771	4173.3117295806	11578.7300772169	0.995878550434529	0.99552638103625	0.997447101753035	0.998166846441559	0.998089933992581	0.999313414463002	395	62455	353	243	63	32	17	9	0	0	0	0	0	0	62267	62377	62557	62588	62603	62611	230	230	230	230	230	230
H8_HL_PRESBY	60_70	UKBB	AB1_VIRAL_NOS	-12.0074387535886	-12.0047036686611	-12.0005279873601	-12.0015379481621	-11.9902596666201	-12.0124905895174	3527.57681219941	2243.50504283886	2428.06872670404	2528.42563512736	2391.7202455148	3667.65530704163	0.99728410407322	0.99573064387025	0.996056537891579	0.996212739760461	0.996000032607106	0.997386732710751	1139	64562	714	687	632	548	436	218	0	0	0	0	0	0	64750	64777	64832	64916	65028	65246	237	237	237	237	237	237
H8_HL_PRESBY	60_70	UKBB	AB1_VIRAL_OTHER_INTEST_INFECTIONS	4.82482577282787	-11.0000935873042	-10.9972147237522	-10.9904663510273	-10.9994758047862	4.78142318748322	1.05163924101394	1764.87784640918	1941.80621681641	2152.636932884	1890.5665755638	1.02713081520641	4.4770641047513e-06	0.995026994059288	0.995481289091309	0.995926351914586	0.995357866513631	3.23782908037014e-06	674	61596	456	418	357	295	253	132	1	0	1	1	1	1	61596	61634	61695	61757	61799	61920	217	218	217	217	217	217
H8_HL_PRESBY	60_70	UKBB	AB1_VIRAL_SKIN_MUCOUS_MEMBRANE	-13.2021025949432	-13.19557638268	-13.1911157969672	-13.1887085994943	2.31879523010986	-13.185248938414	3426.23120151131	2272.70082638845	2392.08928279617	2605.11512022906	1.02676963538492	3514.05466562274	0.996925564229458	0.995367411588022	0.995600108086703	0.995960630708535	0.0239244526023249	0.99700622702997	3084	60197	2097	1947	1690	1485	1201	626	0	0	1	1	1	0	60959	61109	61366	61571	61855	62430	225	225	224	224	224	225
H8_HL_PRESBY	60_70	UKBB	AB1_VIRAL_WARTS	-12.2060132649438	-12.2101535828114	-12.2044999686459	-12.2052623072715	3.14897716838937	-12.2039478423612	3490.25465770629	2195.36107323166	2378.09926560201	2453.9294722829	1.02901005644346	3019.81019625595	0.997209667879116	0.995562350576209	0.995905242689833	0.996031528080259	0.00221188805251475	0.996775520835305	1262	59666	796	756	685	625	542	307	0	0	1	1	1	0	59912	59952	60023	60083	60166	60401	220	220	219	219	219	220
H8_HL_PRESBY	60_70	UKBB	AB1_ZOSTER	-13.0351722581727	-13.029663741825	-13.0194135813144	-13.0212112866965	-13.0117177379122	-13.0145753748913	4017.32327011725	2633.74091724748	2733.53889371437	3086.7959458104	2702.65972816615	4347.61848152272	0.99741107604671	0.996052715338603	0.996199816349207	0.996634247025536	0.996158669743552	0.997611539905706	2118	59954	1499	1395	1192	1014	788	382	0	0	0	0	0	0	60350	60454	60657	60835	61061	61467	223	223	223	223	223	223
H8_HL_PRESBY	60_70	UKBB	ACUTE_RESPIRATORY_INFECTIONS	2.48241622374063	1.57473422068268	2.38936798231541	1.87250030785525	2.28662161062248	-11.5419514716447	1.07285428537154	1.05267668036523	0.778629909492042	1.05149001117223	0.757333894528858	1115.52093538772	0.0206763436049405	0.134671007722994	0.00215004955742298	0.0749440576792836	0.00253355776849718	0.991744681539738	8334	46591	5654	5141	4491	3813	3046	1593	7	6	5	3	2	0	49100	49613	50263	50941	51708	53161	164	165	166	168	169	171
H8_HL_PRESBY	60_70	UKBB	ALCOHOLACUTE10	-10.2499220807824	-10.2198418877573	-10.2392938592774	5.03962333976692	-10.1926177353908	-10.1861591705345	2393.86180014783	1630.5546571025	1843.0420465424	1.03384273922517	1968.35165644881	3225.3032360246	0.996583666781411	0.994999124603381	0.995567256605802	1.09000557914362e-06	0.995868372425185	0.997480123563405	352	66896	248	229	183	135	98	47	0	1	1	1	0	0	66751	66770	66816	66864	66901	66952	249	248	248	248	249	249
H8_HL_PRESBY	60_70	UKBB	ALCOHOLMENTAL	-11.9050858595192	-11.8771891065475	-11.8766554421132	3.56010739431897	4.25839056486901	-11.8120153963217	2679.67068289046	1804.50096483872	1980.64335746442	1.03436331682452	0.744979718062703	3848.43324740974	0.996455216301395	0.994748377765473	0.995215623657055	0.000577783534808253	1.08986286030223e-08	0.997551052775724	1600	66124	1172	1026	831	616	431	182	2	3	3	3	2	0	66311	66457	66652	66867	67052	67301	239	238	238	238	239	241
H8_HL_PRESBY	60_70	UKBB	ALCOHOL_RELATED	-11.9539465011434	-11.9222509227596	-11.9202693925131	3.50272314499622	4.16360904258612	-11.8440978305282	2656.66661380272	1791.25219239587	1933.91487044921	1.03468785423575	0.74552001258185	3708.16754315728	0.996409847920009	0.994689463746256	0.99508202825771	0.000711019152536252	2.33917171931321e-08	0.997451515710353	1738	65996	1279	1109	899	666	472	197	2	3	3	3	2	0	66214	66384	66594	66827	67021	67296	239	238	238	238	239	241
H8_HL_PRESBY	60_70	UKBB	ALCOLIVER	-10.0386187313334	-10.0440660651194	-10.0383092357018	-10.0322805971029	-10.0254165802969	-10.0360326790414	2528.53868328507	1958.57432641068	2031.06027792103	2856.25759407745	2909.34404705818	6147.18916469537	0.996832305588494	0.995908263471846	0.996056552612021	0.997197526807074	0.997250545434033	0.998697357157154	274	66929	224	156	109	71	45	14	0	0	0	0	0	0	66730	66798	66845	66883	66909	66940	249	249	249	249	249	249
H8_HL_PRESBY	60_70	UKBB	ALLERG_ASTHMA	-11.0181551745572	-11.0000458339749	-11.0141997637501	-11.0367033470952	-11.010719657439	-11.0408559929145	3719.97262695559	2517.19213937007	3212.9213594668	4387.81446791123	4040.08233598592	7356.68545810477	0.997636755984522	0.996513282133912	0.997264781255043	0.997993076967678	0.997825471955336	0.998802541541571	306	30012	220	193	140	80	54	26	0	0	0	0	0	0	29998	30025	30078	30138	30164	30192	100	100	100	100	100	100
H8_HL_PRESBY	60_70	UKBB	ALLERG_ASTHMA_EXMORE	-11.0200064025028	-11.0002910998547	-11.0154082886617	-11.0388866750257	-11.0156866036772	-11.0408062209576	3680.09407723522	2506.83730359015	3204.84579485523	4387.70130641999	4153.81684263347	7513.59049454113	0.997610745909385	0.996498801795843	0.997257588208015	0.997992628180506	0.997884057892167	0.998827553130737	306	29217	220	193	140	80	54	26	0	0	0	0	0	0	29207	29234	29287	29347	29373	29401	96	96	96	96	96	96
H8_HL_PRESBY	60_70	UKBB	ALLERG_RHINITIS	-11.0020957686948	-11.0014589675753	-10.9986262681235	-11.0085131478642	-11.0227018167366	-11.068107683478	2426.8051419991	1772.40116228677	2379.96195294025	3017.54923300842	3334.72668319258	5027.21261070157	0.996382745310833	0.995047488075587	0.996312712965008	0.997089193078087	0.997362654148822	0.998243347598865	693	66426	536	451	296	194	98	38	0	0	0	0	0	0	66337	66422	66577	66679	66775	66835	246	246	246	246	246	246
H8_HL_PRESBY	60_70	UKBB	AMN2	-9.98958387274814	-9.98611566316343	-9.99368227562284	-9.98744418061432	-9.98704973892416	-9.95509610658041	3278.17845440383	2136.99193821012	2408.40059563512	3349.14528264096	3178.17527775102	8606.80190721678	0.997568612412035	0.996271516813264	0.996689179563789	0.997620641975734	0.997492743796677	0.999077123442681	126	64638	107	95	68	41	26	9	0	0	0	0	0	0	64414	64426	64453	64480	64495	64512	243	243	243	243	243	243
H8_HL_PRESBY	60_70	UKBB	APPENDACUT_NOCOMPLIC	-11.0130330664588	-11.0046259018576	-11.0036118705064	-11.0027355646638	-10.997197340837	-11.0044381154619	3560.00726060326	2279.63563170433	2748.08486680206	3086.42766598932	3010.97295970602	4266.0021441799	0.997531714293641	0.996148337532455	0.9968051974412	0.997155645558726	0.997085834187341	0.997941805644176	397	65557	272	248	189	151	108	51	0	0	0	0	0	0	65437	65461	65520	65558	65601	65658	245	245	245	245	245	245
H8_HL_PRESBY	60_70	UKBB	APPENDICITIS_BROAD	-11.0125298549046	-11.0121694066676	-11.0080718464672	-11.0088535014544	-11.0042849223488	-11.014238385045	2982.7762287243	1916.79476269111	2215.92116668306	2376.66169121368	2253.64964840488	3025.38242400137	0.997054184789386	0.995416102032729	0.99603635067114	0.996304159375048	0.996104046536907	0.997095219674117	564	65584	386	356	279	228	172	96	0	0	0	0	0	0	65517	65547	65624	65675	65731	65807	245	245	245	245	245	245
H8_HL_PRESBY	60_70	UKBB	ARTHROSIS_COMORB	-14.7767594617284	-14.7487516450786	1.78826774504256	-14.747273113396	2.10205949960491	-14.7350628976482	5304.23313524893	3377.4032852624	1.07597729237562	4611.47836162311	1.06564118982736	8333.89275212957	0.997777221950431	0.996515736252551	0.0965139885202579	0.997448410129579	0.0485437543566796	0.998589269935123	6456	22524	4770	4204	3265	2384	1637	675	2	2	2	1	1	0	24141	24707	25646	26527	27274	28236	67	67	67	68	68	69
H8_HL_PRESBY	60_70	UKBB	ASTHMA_ACUTE_RESPIRATORY_INFECTIONS	-11.5624654744902	-11.5172867329392	3.51882091982154	-11.5096207544235	-11.4238735562038	-11.5034786058359	2659.25966310164	1668.55540367097	1.04646766390408	2001.56779937925	1723.07765473903	3195.76520086836	0.996530807522572	0.994492605834636	0.000772205058871829	0.995411947527162	0.994710124912476	0.997127940390734	1324	58266	917	820	723	590	450	219	1	1	1	0	0	0	58460	58557	58654	58787	58927	59158	212	212	212	213	213	213
H8_HL_PRESBY	60_70	UKBB	ASTHMA_COMORB	-15.1325019595445	1.56625522038931	-15.1278124644136	2.1442773497068	2.03868839296467	2.89645623479915	3397.81414173533	0.692995048809823	2772.00087160915	0.69289104934207	0.668691832351156	0.656804233199621	0.996446553795285	0.0238135131370052	0.995645676661336	0.00197024117693644	0.00229779418037896	1.03407279482184e-05	24969	33640	18589	16389	12863	9451	6654	3194	8	9	8	8	6	3	39942	42142	45668	49080	51877	55337	70	69	70	70	72	75
H8_HL_PRESBY	60_70	UKBB	ASTHMA_CVDMETABOCOMORB	1.81307611255784	-15.3961392827276	-15.3975313754046	1.70443967372384	2.37242907990588	3.39145313278698	1.1070234766099	3711.23468870227	4223.03457779982	1.08097987338606	0.799118257706875	0.794502356751653	0.101464729301188	0.996689967726623	0.997090853718495	0.114852068615501	0.00298956838070847	1.9665884281907e-05	13154	29504	10335	8785	6537	4586	2967	1256	4	3	4	4	4	2	32293	33843	36091	38042	39661	41372	26	27	26	26	26	28
H8_HL_PRESBY	60_70	UKBB	ASTHMA_EOSINOPHIL_SUGG	-10.5181376904717	4.29545627922414	-10.5219639191118	-10.5176592831147	-10.5122025926859	-10.5049374536239	2251.168906942	1.04666299780228	1917.34429385159	2187.64897660693	2046.96886137699	3081.48721746842	0.996272057102663	4.06149121310284e-05	0.995621406938232	0.996163988958586	0.995902484185609	0.997279978601208	565	58035	411	350	263	208	149	68	1	1	0	0	0	0	57976	58037	58124	58179	58238	58319	212	212	213	213	213	213
H8_HL_PRESBY	60_70	UKBB	ASTHMA_EXCL	-14.3915294639445	2.42066662172889	2.35806398015742	-14.3994188578299	2.40972478388455	-14.3948526583555	3293.93184756121	0.61445737518232	0.680051539837169	2815.64264807417	0.660875195592001	4045.84793523072	0.996513970790975	8.1645071164275e-05	0.000525366092702996	0.995919573132353	0.000266081637091667	0.997161186815983	13618	37298	9710	8453	6824	5453	4187	2136	10	10	6	3	3	0	41089	42346	43975	45346	46612	48663	107	107	111	114	114	117
H8_HL_PRESBY	60_70	UKBB	ASTHMA_HOSPITAL_INFECTIONS	-12.3855696861395	-12.3611182634893	3.40303100584812	-12.3550617090003	-12.3058412664914	-12.3444009413332	3474.06642768511	2326.06164685859	1.04704300859584	2895.58221468927	2566.09848824626	4547.43641038796	0.997155427479393	0.9957599150441	0.00115350283807506	0.996595543713794	0.996173723196636	0.99783407750259	1654	58711	1204	1020	830	663	493	239	1	1	1	0	0	0	58948	59132	59322	59489	59659	59913	212	212	212	213	213	213
H8_HL_PRESBY	60_70	UKBB	ASTHMA_HOSPITAL_MAIN	-12.1137554314022	2.73288470909081	3.04670132571779	-12.1184591630237	-12.1229411848238	-12.1256292856818	2493.50825677037	1.04678178265861	1.0470929620458	2347.38235509488	2155.65419295157	3588.45359395821	0.996123798512921	0.00903441207585997	0.00361803541786625	0.995880906024507	0.995512890403141	0.997303898815362	2494	59025	1867	1644	1246	909	626	283	2	2	1	0	0	0	59437	59660	60058	60395	60678	61021	213	213	214	215	215	215
H8_HL_PRESBY	60_70	UKBB	ASTHMA_HOSPITAL_PNEUMONIA	-11.009328979137	-11.0059327933114	-11.0104341074594	-11.0104123705806	-10.9944125958359	-10.9797417834838	2441.72830546683	1874.24059982117	2478.95203135064	3055.43635879361	2945.44255656981	4203.64570190959	0.996402489239004	0.995314681911269	0.996456153089494	0.997124790702904	0.997021754277573	0.997915962212171	751	58667	638	451	270	170	102	46	0	0	0	0	0	0	58567	58754	58935	59035	59103	59159	213	213	213	213	213	213
H8_HL_PRESBY	60_70	UKBB	ASTHMA_IMMUNECOMORB	3.33100926441453	-14.9625919112425	-14.9590122966158	-14.9452420858272	3.04268145424656	-14.9567239959778	1.25370342879316	6503.70699521776	7635.40821784032	8829.96657686536	1.14907168904627	12174.9281245103	0.00788545063068912	0.998164368328258	0.99843681477396	0.998649533707694	0.00809821112422932	0.999019810545668	4835	22358	3619	3133	2416	1756	1278	702	1	1	1	1	1	0	23562	24048	24765	25425	25903	26479	11	11	11	11	11	12
H8_HL_PRESBY	60_70	UKBB	ASTHMA_INFECTIONS	-12.3855696861395	-12.3611182634893	3.40303100584812	-12.3550617090003	-12.3058412664914	-12.3444009413332	3474.06642768511	2326.06164685859	1.04704300859584	2895.58221468927	2566.09848824626	4547.43641038796	0.997155427479393	0.9957599150441	0.00115350283807506	0.996595543713794	0.996173723196636	0.99783407750259	1654	58711	1204	1020	830	663	493	239	1	1	1	0	0	0	58948	59132	59322	59489	59659	59913	212	212	212	213	213	213
H8_HL_PRESBY	60_70	UKBB	ASTHMA_MEDICATIO_COMORB	2.55296249056755	0.803889232607374	1.22135464071832	-13.0585617029189	1.77634118679756	2.90257704447288	0.693077040715063	1.05378456577723	1.05396146177927	1658.89448015352	1.03729475792738	1.02957017744867	0.000230036073533461	0.445547381099462	0.246528395371581	0.993719240561413	0.0868091952305267	0.00481416457872241	10743	33426	9360	7627	5001	2992	1659	553	6	3	3	2	2	1	34651	36384	39010	41019	42352	43458	152	155	155	156	156	157
H8_HL_PRESBY	60_70	UKBB	ASTHMA_MODE	-13.1057172734739	2.58516936884874	2.9245945763538	-13.1128756225455	-13.1117036595868	-13.1185909277901	3917.09290241196	1.06929182746028	1.06950214242703	3609.92419079548	3296.16380163241	5654.4403117095	0.997330461589265	0.0156212554050358	0.00624678265727611	0.99710172916504	0.996826129113824	0.998148868642404	2494	32397	1867	1644	1246	909	626	283	2	2	1	0	0	0	32915	33138	33536	33873	34156	34499	107	107	108	109	109	109
H8_HL_PRESBY	60_70	UKBB	ASTHMA_NAS	-13.549178629138	1.63080342004171	1.86115679640319	-13.5404579822371	2.06616697307949	-13.534938387267	3025.76330340696	1.0596594117007	1.05845742593586	2586.65529802433	1.04872079762588	3963.00727061238	0.996427134832877	0.12380715641191	0.0786850541570672	0.995823303925634	0.048817937996824	0.99727497411975	5870	32382	4182	3819	3071	2334	1658	829	3	3	2	1	1	0	33961	34324	35072	35809	36485	37314	106	106	107	108	108	109
H8_HL_PRESBY	60_70	UKBB	ASTHMA_NAS_EXMORE	-13.5678626458735	1.62581373277842	1.8586156290319	-13.5580655129444	2.12662473743298	-13.5530096548677	3038.82306549489	1.06134378178196	1.06038159402467	2603.06360662166	1.05524266444774	4115.85741719147	0.996437583917407	0.125560789075196	0.0796397808916629	0.995844234382844	0.0438738009131667	0.997372669527227	5870	31587	4182	3819	3071	2334	1658	829	3	3	2	1	1	0	33170	33533	34281	35018	35694	36523	102	102	103	104	104	105
H8_HL_PRESBY	60_70	UKBB	ASTHMA_NOS	-12.005143582662	-11.987410145375	-12.0104394322797	-11.9920663871577	-11.9769226023818	-11.9883677758577	4483.61286464608	3460.90490639022	3850.89249452979	4532.14948534479	4607.70194614803	8386.37907948848	0.997863618568661	0.997236401862103	0.997511504496949	0.99788880011829	0.99792603970895	0.998859420709563	476	30102	367	305	218	162	108	44	0	0	0	0	0	0	30110	30172	30259	30315	30369	30433	101	101	101	101	101	101
H8_HL_PRESBY	60_70	UKBB	ASTHMA_NOS_EXMORE	-12.0053134061949	-11.9870709636643	-12.0107355976466	-11.9919716700813	-11.9770995518282	-11.9888394370575	4436.10259553238	3447.89301102391	3844.07302655851	4510.99405604645	4819.69117684436	8419.7472940642	0.997840707622138	0.99722605093797	0.997507028394463	0.997878915897366	0.998017231264563	0.998863896228437	476	29307	367	305	218	162	108	44	0	0	0	0	0	0	29319	29381	29468	29524	29578	29642	97	97	97	97	97	97
H8_HL_PRESBY	60_70	UKBB	ASTHMA_OBESITY	-12.0179365391654	-12.0147887995298	-12.01352997208	-12.0126254011746	-12.0101332130207	-12.0105465484877	3099.25470593988	2148.44006107539	2436.47844261723	2959.25106817089	2725.94787019403	4711.93624073496	0.996906061974055	0.995537988380263	0.996065891214848	0.996761119013441	0.996484647059399	0.997966224755367	1368	58405	974	864	681	493	354	162	0	0	0	0	0	0	58586	58696	58879	59067	59206	59398	213	213	213	213	213	213
H8_HL_PRESBY	60_70	UKBB	ASTHMA_OPPORTUNIST_INFECTIONS	-10.0107521650104	-9.99706088574398	-10.0010884803495	-10.0075297116329	-10.0118320563812	-9.99519841119121	2138.44829436584	1710.50298918486	2014.18399775739	2941.85861737846	3153.84698977915	4141.11360682105	0.996264863900646	0.995336778027216	0.996038256033517	0.997285784571236	0.997467133683952	0.998074187885603	280	58013	238	187	118	72	39	15	0	0	0	0	0	0	57843	57894	57963	58009	58042	58066	212	212	212	212	212	212
H8_HL_PRESBY	60_70	UKBB	ASTHMA_PNEUMONIA	-11.009328979137	-11.0059327933114	-11.0104341074594	-11.0104123705806	-10.9944125958359	-10.9797417834838	2441.72830546683	1874.24059982117	2478.95203135064	3055.43635879361	2945.44255656981	4203.64570190959	0.996402489239004	0.995314681911269	0.996456153089494	0.997124790702904	0.997021754277573	0.997915962212171	751	58667	638	451	270	170	102	46	0	0	0	0	0	0	58567	58754	58935	59035	59103	59159	213	213	213	213	213	213
H8_HL_PRESBY	60_70	UKBB	ASTHMA_PNEUMONIA_AND_SEPSIS	-11.009328979137	-11.0059327933114	-11.0104341074594	-11.0104123705806	-10.9944125958359	-10.9797417834838	2441.72830546683	1874.24059982117	2478.95203135064	3055.43635879361	2945.44255656981	4203.64570190959	0.996402489239004	0.995314681911269	0.996456153089494	0.997124790702904	0.997021754277573	0.997915962212171	751	58667	638	451	270	170	102	46	0	0	0	0	0	0	58567	58754	58935	59035	59103	59159	213	213	213	213	213	213
H8_HL_PRESBY	60_70	UKBB	ASTHMA_PSYCH_COMORB	-13.2256398565434	2.73637659099294	3.00258411455684	3.97236390484333	4.37268166578856	-13.1329801265759	4318.89416386038	1.19231248142665	1.19298643869888	0.959161300891809	0.84164592410385	5687.12294836753	0.997556662202139	0.0217321896341398	0.0118404665940542	3.45045987446725e-05	2.04287388312105e-07	0.998157487913945	6096	23062	4350	3718	2988	2220	1595	770	6	7	6	5	3	0	24791	25423	26153	26921	27546	28371	11	10	11	12	14	17
H8_HL_PRESBY	60_70	UKBB	AUD	-11.6920134369887	-11.6829017155147	-11.6795373210319	3.97517349576359	4.06730113779324	-11.6596231914864	2684.16723137601	1900.26555953563	2112.12310383099	1.03387812657511	1.02592908740028	4788.94972400926	0.996524490949725	0.99509460762777	0.995587911047258	0.00012059424319762	7.35483629038128e-05	0.998057397827408	1147	66516	878	737	578	394	254	98	1	2	2	2	1	0	66540	66681	66840	67024	67164	67320	244	243	243	243	244	245
H8_HL_PRESBY	60_70	UKBB	AUD_SWEDISH	-11.951050859958	-11.9195335463376	-11.9175766912739	3.50454379490308	4.1704284476766	-11.8419504402259	2653.58250260586	1790.0620397698	1932.51605700834	1.03467491353155	0.745628465324841	3704.68838905867	0.996406545972771	0.994687144189427	0.995079580250171	0.000706365332599373	2.22957885204e-08	0.997449584865488	1736	65997	1278	1107	897	665	471	197	2	3	3	3	2	0	66214	66385	66595	66827	67021	67295	239	238	238	238	239	241
H8_HL_PRESBY	60_70	UKBB	AUTOIMMUNE	-12.4940303947734	2.08251715422892	1.69038731786762	2.00186303785028	1.96832623656088	-12.4591810388606	1502.5679273168	0.765721943816794	1.04170656962999	1.04133603919918	1.03233645299766	2176.33356364996	0.993365571766555	0.00653455067780434	0.104651484484824	0.0545556102719817	0.0565631720355851	0.995432256315557	8188	58377	6216	5431	4170	3004	2055	954	5	5	3	2	1	0	60146	60931	62192	63358	64307	65408	198	198	200	201	202	203
H8_HL_PRESBY	60_70	UKBB	BACT_INTEST_INFECTION_NOS	-9.98215032579734	-9.97781346078843	-9.9918972255539	-9.99070238237626	-9.98712585608862	-9.97663919830901	2531.17119435564	1920.26223456444	1868.0931297762	2189.78785636598	1941.26889648297	2609.29771247859	0.996853400117217	0.995854156091914	0.995732363451703	0.996359738910579	0.995895190825527	0.996949299057826	238	66343	162	146	126	100	87	40	0	0	0	0	0	0	66175	66191	66211	66237	66250	66297	244	244	244	244	244	244
H8_HL_PRESBY	60_70	UKBB	BLEEDING	-12.1832386489005	2.12267622986282	2.37131081131342	-12.1781402600201	2.68431096990116	-12.1706232659183	1799.78898621251	1.03873495303406	1.03883657346886	1725.81587825256	1.02926524770205	2884.51095719752	0.994598953625004	0.0410009345087373	0.0224503969783887	0.994369811068934	0.00910762621524199	0.996633493950702	4643	64179	3537	2878	2187	1568	1067	453	2	3	2	1	1	0	65055	65714	66405	67024	67525	68139	228	227	228	229	229	230
H8_HL_PRESBY	60_70	UKBB	BRADY_UNSPE	-11.3445848048493	-11.3405156946317	3.88332343676025	-11.3392298066306	5.02650832802716	-11.3271677912891	2297.29109712575	1659.42328001993	1.03182442123418	2767.01634123564	0.740116988418002	4764.56765640965	0.99605986708146	0.994547291181661	0.000167517800938578	0.996730279132693	1.10969632771288e-11	0.998103130349574	898	66536	735	585	397	236	159	63	2	3	3	2	2	0	66451	66601	66789	66950	67027	67123	246	245	245	246	246	248
H8_HL_PRESBY	60_70	UKBB	BRONCHITIS	2.48211133677486	1.56941138265869	2.35871203580195	1.84800529285096	2.31264145392595	-11.62653418875	1.06253883203328	1.04464729481185	0.767709116101048	1.04334559386382	0.750105125718507	1228.57124236202	0.0194902298800459	0.133010320117695	0.00212342607126216	0.0765224183506576	0.00204863332873732	0.992449364479493	8308	55784	5702	5182	4523	3819	3034	1501	7	6	5	3	2	0	58187	58707	59366	60070	60855	62388	196	197	198	200	201	203
H8_HL_PRESBY	60_70	UKBB	C3_BILIARY_GALLBLADDER	-9.0207113862774	-9.02095990347045	-9.02466630094117	-9.04190332953291	-8.99275456769666	-9.07290174324839	1701.62736175414	1631.84467359005	2854.53883750872	3256.14218072416	6521.56720575141	7469.33402813062	0.995770253351199	0.99558925669366	0.997477480488953	0.99778437629724	0.998899777073758	0.999030820362943	197	67008	184	93	27	17	9	2	0	0	0	0	0	0	66772	66863	66929	66939	66947	66954	249	249	249	249	249	249
H8_HL_PRESBY	60_70	UKBB	C3_BILIARY_GALLBLADDER_EXALLC	-9.030758255737	-9.03718057181277	-9.03031455372093	-9.06028506987617	-9.0103957603079	-9.09688480336642	1802.1175854178	1651.52855004054	2869.89848560568	3053.04619055419	7039.30345888575	7627.64775569271	0.996001663550968	0.995633989574738	0.997489410615657	0.997632184214795	0.998978698142127	0.999048427189107	197	44389	184	93	27	17	9	2	0	0	0	0	0	0	44235	44326	44392	44402	44410	44417	167	167	167	167	167	167
H8_HL_PRESBY	60_70	UKBB	C3_BLADDER	-11.0353394954283	-11.0328806833792	-11.0348987808782	-11.0342230372463	-11.0357749062098	-11.0549445274779	2761.54183630279	1857.81274171241	2380.96027399795	3016.01163808555	2821.45785876516	4957.79909432112	0.996811598702894	0.995261678845201	0.996302103843019	0.997080907629652	0.996879183598256	0.998220871382276	465	66605	413	329	196	126	79	25	0	0	0	0	0	0	66415	66499	66632	66702	66749	66803	242	242	242	242	242	242
H8_HL_PRESBY	60_70	UKBB	C3_BLADDER_EXALLC	-11.0493036338107	-11.0467028204592	-11.0487211661709	-11.0518443072758	-11.0513364472936	-11.0791919694716	2564.91013826303	1802.16664815383	2346.76052675431	2925.86197872736	2774.45599829674	4812.16254255606	0.996562826362665	0.995109254494905	0.996243514680346	0.996986161672711	0.996821839158472	0.998163007103194	465	44748	413	329	196	126	79	25	0	0	0	0	0	0	44631	44715	44848	44918	44965	45019	169	169	169	169	169	169
H8_HL_PRESBY	60_70	UKBB	C3_BRAIN	-8.01306887454355	-7.99795007596946	-7.97766316005363	-8.02754909319525	-8.03461860125258	-8.07013110225379	1402.85437496145	1667.53179184179	2048.67546063035	3349.63432216247	4051.05180762075	4164.73975770684	0.995442528257039	0.99617313657933	0.996892998279984	0.998087835645518	0.998417523587597	0.998453918046453	178	67019	165	59	20	7	4	3	0	0	0	0	0	0	66783	66889	66928	66941	66944	66945	249	249	249	249	249	249
H8_HL_PRESBY	60_70	UKBB	C3_BRAIN_EXALLC	-9.01829036450533	-8.9968036753622	-8.97750646756398	-9.03978466483679	-9.04293780654966	-9.08828990674047	2328.47112881075	2861.53813401129	3567.90499376892	6270.32066870978	7208.12830903932	7070.75093104813	0.996909759125566	0.997491419444182	0.99799237752712	0.998849707614712	0.998999016352353	0.998974450624164	178	44315	165	59	20	7	4	3	0	0	0	0	0	0	44162	44268	44307	44320	44323	44324	166	166	166	166	166	166
H8_HL_PRESBY	60_70	UKBB	C3_BREAST	-13.2182571178657	-13.212098370852	-13.2120464006857	-13.2111366595427	3.07770451985003	-13.2008371443602	3854.24840748518	2596.42403415627	2954.52357106752	3559.86293592464	1.04427332036083	5559.6757539242	0.997263637034846	0.995939922110745	0.996432029580223	0.997038948418765	0.00320643695311866	0.998105512854245	2333	33432	1785	1584	1206	837	562	268	1	1	1	1	1	0	33864	34065	34443	34812	35087	35381	115	115	115	115	115	116
H8_HL_PRESBY	60_70	UKBB	C3_BREAST_EXALLC	-13.2825612097052	-13.2707983043251	-13.2710348819076	-13.2703353443675	3.21534551015272	-13.2396191555698	4579.55843068819	2993.00707318552	3430.00979244774	4025.87816375465	1.0578781779375	6057.61704255004	0.997685817133104	0.996462243448501	0.996912916271329	0.997369970952106	0.00237027140852712	0.99825613286039	2333	25914	1785	1584	1206	837	562	268	1	1	1	1	1	0	26371	26572	26950	27319	27594	27888	90	90	90	90	90	91
H8_HL_PRESBY	60_70	UKBB	C3_BRONCHUS_LUNG	-11.0127870342187	-11.0006064169079	-11.0098732809565	-11.0082405763508	-10.9881457483537	-11.0113971853773	2444.31170244367	1996.90890124293	2983.11636075254	3887.9332823366	4742.31539576955	9600.67479930119	0.996405162643862	0.995604621913162	0.997055231207317	0.99774088369731	0.998151269312981	0.999084874546373	787	66633	738	361	154	75	43	14	0	0	0	0	0	0	66433	66810	67017	67096	67128	67157	249	249	249	249	249	249
H8_HL_PRESBY	60_70	UKBB	C3_BRONCHUS_LUNG_EXALLC	-11.0230379564417	-11.0038371246256	-11.0198293709549	-11.0150661364292	-10.9855899726712	-11.0236343218649	2497.9270083128	2072.66575033937	3132.5002889301	3984.48184711377	4925.46439232341	10034.301609494	0.996479047136208	0.995764029725546	0.997193126010777	0.997794257735591	0.998220426610532	0.999123448127991	787	45151	738	361	154	75	43	14	0	0	0	0	0	0	45033	45410	45617	45696	45728	45757	167	167	167	167	167	167
H8_HL_PRESBY	60_70	UKBB	C3_CANCER	1.4337050618856	0.764547117949419	-13.6971783332068	2.23603361886605	1.50750217710542	-13.6307572513287	1.05014372803259	1.03983773910208	1636.67553604417	0.761493762075939	1.02842617381818	3161.37880505789	0.172175584035577	0.462183493485548	0.993322659680052	0.00332069285515396	0.142693482803628	0.996559812114817	13967	54318	11493	9301	6485	4305	2732	1120	5	4	3	3	1	0	56602	58794	61610	63790	65363	66975	185	186	187	187	189	190
H8_HL_PRESBY	60_70	UKBB	C3_CANCER_EXALLC	1.43365331326763	0.764490589179595	-13.6971028993026	2.2359731462826	1.5074364536754	-13.6307089597367	1.05014362955432	1.03983764964056	1636.56653936711	0.761493693313156	1.02842609580513	3161.19567454348	0.172191027138602	0.462216557602695	0.993322251749511	0.00332154031281553	0.142710867756141	0.996559625011968	13967	54314	11493	9301	6485	4305	2732	1120	5	4	3	3	1	0	56598	58790	61606	63786	65359	66971	185	186	187	187	189	190
H8_HL_PRESBY	60_70	UKBB	C3_CANCER_WIDE	1.4337050618856	0.764547117949419	-13.6971783332068	2.23603361886605	1.50750217710542	-13.6307572513287	1.05014372803259	1.03983773910208	1636.67553604417	0.761493762075939	1.02842617381818	3161.37880505789	0.172175584035577	0.462183493485548	0.993322659680052	0.00332069285515396	0.142693482803628	0.996559812114817	13967	54318	11493	9301	6485	4305	2732	1120	5	4	3	3	1	0	56602	58794	61610	63790	65363	66975	185	186	187	187	189	190
H8_HL_PRESBY	60_70	UKBB	C3_CANCER_WIDE_EXALLC	1.4337050618856	0.764547117949419	-13.6971783332068	2.23603361886605	1.50750217710542	-13.6307572513287	1.05014372803259	1.03983773910208	1636.67553604417	0.761493762075939	1.02842617381818	3161.37880505789	0.172175584035577	0.462183493485548	0.993322659680052	0.00332069285515396	0.142693482803628	0.996559812114817	13967	54318	11493	9301	6485	4305	2732	1120	5	4	3	3	1	0	56602	58794	61610	63790	65363	66975	185	186	187	187	189	190
H8_HL_PRESBY	60_70	UKBB	C3_COLON	-12.0266803973838	-12.0214667673628	-12.0232094093585	-12.0137232460032	-12.0108006351924	-11.9964421121707	3323.24642901578	2434.96702052026	2903.27176399009	3641.00280305825	3658.77689598435	7746.38499506247	0.997112497713969	0.996060848592132	0.996695760328872	0.997367333281228	0.997380759895968	0.998764356260896	888	66393	784	616	365	245	139	41	0	0	0	0	0	0	66251	66419	66670	66790	66896	66994	246	246	246	246	246	246
H8_HL_PRESBY	60_70	UKBB	C3_COLON_EXALLC	-12.0425761308942	-12.0343906281331	-12.0380482847183	-12.0251783458911	-12.0216790048925	-11.9968406393112	3532.50197170419	2551.92060508365	3073.17753906835	3746.64061380247	3734.35972936427	7968.80757352075	0.997279954255483	0.996237336352884	0.996874587236335	0.997439122494291	0.997431448440752	0.998798805188804	888	45008	784	616	365	245	139	41	0	0	0	0	0	0	44944	45112	45363	45483	45589	45687	168	168	168	168	168	168
H8_HL_PRESBY	60_70	UKBB	C3_COLORECTAL	-12.0278491510058	-12.0258332121755	-12.0243874445587	-12.0181351687448	-12.0205616531197	-12.0221674904238	2827.94518353307	2051.14056007609	2466.37568293682	3142.09546967529	3213.79824818342	5735.19694578987	0.996606438392419	0.99532203113449	0.996110067434164	0.996948195491679	0.997015681305481	0.998327468979049	1238	66069	1074	861	529	340	191	67	0	0	0	0	0	0	65988	66201	66533	66722	66871	66995	245	245	245	245	245	245
H8_HL_PRESBY	60_70	UKBB	C3_COLORECTAL_EXALLC	-12.042485249404	-12.0410590520824	-12.0392048447822	-12.0301290373945	-12.0336622831811	-12.0362774030625	3036.70395109819	2166.60721347388	2608.04047136276	3254.64963467786	3326.49826451803	5962.89018725229	0.996835882580407	0.995565728020541	0.996316828032411	0.997050793958236	0.997113645749758	0.998389446545835	1238	45286	1074	861	529	340	191	67	0	0	0	0	0	0	45282	45495	45827	46016	46165	46289	168	168	168	168	168	168
H8_HL_PRESBY	60_70	UKBB	C3_CORPUS_UTERI	-12.0101235840779	-12.0090096568753	-12.0080645072287	-12.0094654230887	-12.0080403979806	-12.0070791806584	5027.41667156578	3589.90985454358	3792.25894742644	5605.58106896461	4637.4636759021	5908.47261447795	0.998093915087525	0.997330911941178	0.997473528733788	0.998290603668656	0.997933995821374	0.998378556163383	385	35580	288	252	192	127	99	47	0	0	0	0	0	0	35552	35588	35648	35713	35741	35793	125	125	125	125	125	125
H8_HL_PRESBY	60_70	UKBB	C3_CORPUS_UTERI_EXALLC	-12.0135558883262	-12.011868325912	-12.0108644546185	-12.012591801825	-12.010043639882	-12.0093833257905	5168.84357621294	3998.11537569598	4080.54560858508	6197.51166896832	5170.7402692406	5919.57646244442	0.998145538360333	0.997602853103299	0.997651473505887	0.998453467126115	0.998146760564321	0.998381287068743	385	25157	288	252	192	127	99	47	0	0	0	0	0	0	25165	25201	25261	25326	25354	25406	89	89	89	89	89	89
H8_HL_PRESBY	60_70	UKBB	C3_DIGESTIVE_ORGANS	-12.0342243602658	-12.0310491394725	-12.0312546810283	-12.0259540862008	-12.0263907304472	-12.0201930415783	2248.25198838546	1755.94787841369	2172.60073451218	2725.21352372692	2978.34254605082	4906.33413334463	0.995729181596798	0.994533258434984	0.995581561240888	0.996479067834919	0.996778192816496	0.998045237729251	2081	65576	1854	1258	704	431	236	83	0	0	0	0	0	0	65558	66154	66708	66981	67176	67329	245	245	245	245	245	245
H8_HL_PRESBY	60_70	UKBB	C3_DIGESTIVE_ORGANS_EXALLC	-12.0492372467189	-12.046368248023	-12.0470562660913	-12.0393912111121	-12.0402364612801	-12.0319878189204	2423.60621985544	1822.09136118766	2238.3162953683	2732.3179385966	3017.22766363793	4992.40858183081	0.996033241421152	0.994724994901532	0.995705649907311	0.996484298862518	0.996816052895055	0.998077054819211	2081	46218	1854	1258	704	431	236	83	0	0	0	0	0	0	46276	46872	47426	47699	47894	48047	169	169	169	169	169	169
H8_HL_PRESBY	60_70	UKBB	C3_ENDOCRINE	-9.98535022375927	-9.97749692949492	-9.97473142903322	-9.98046695004503	-9.96450862806646	-9.94730532373861	3591.42989684093	2340.15883001035	2448.21796132103	3124.32752867462	3433.54732063899	3686.03532803448	0.997781622712413	0.99659815114501	0.996749201945071	0.997451212501711	0.997684459922138	0.997846794455413	145	66993	104	82	73	48	36	19	0	0	0	0	0	0	66785	66807	66816	66841	66853	66870	249	249	249	249	249	249
H8_HL_PRESBY	60_70	UKBB	C3_ENDOCRINE_EXALLC	-9.98787385962186	-9.97614187806094	-9.9741137799066	-9.98396378697839	-9.96211606454527	-9.93918727760793	3834.6411761017	2435.31605690171	2437.39920359784	3261.23077744179	3617.11978971234	3741.34649972808	0.997921797380466	0.996731517744365	0.996734975062566	0.997557352220184	0.997802503368962	0.997880358114817	145	44232	104	82	73	48	36	19	0	0	0	0	0	0	44107	44129	44138	44163	44175	44192	166	166	166	166	166	166
H8_HL_PRESBY	60_70	UKBB	C3_EYE_BRAIN_NEURO	-9.01192907124114	-8.99816292682598	-8.99425216989862	-9.02897878068612	-8.98948730858602	-9.04565797311378	1811.4619337317	1829.83267570129	2115.91813590735	2396.91134780318	2656.73754669107	2812.83803212722	0.996030582109205	0.996076435602517	0.996608397456859	0.996994437971907	0.997300237859254	0.997434129403595	240	66977	211	95	50	27	17	12	0	0	0	0	0	0	66757	66873	66918	66941	66951	66956	249	249	249	249	249	249
H8_HL_PRESBY	60_70	UKBB	C3_EYE_BRAIN_NEURO_EXALLC	-10.0138199062777	-10.0013208646942	-9.99753906323746	-10.0384121030705	-9.99114210023062	-10.0657010807508	3023.74907238872	3219.71141835948	3561.94002474399	4121.49176569588	4639.30032849856	4892.28810214092	0.997357632031696	0.997521552202745	0.997760526135869	0.998056653617604	0.998281686612206	0.998358383306124	240	44360	211	95	50	27	17	12	0	0	0	0	0	0	44223	44339	44384	44407	44417	44422	166	166	166	166	166	166
H8_HL_PRESBY	60_70	UKBB	C3_FEMALE_GENITAL	-12.0170453438447	-12.0149311089805	-12.0142047017549	-12.0157341094456	-12.0122918404169	-12.0122251643846	3683.49765914217	2636.66259044304	3008.79097967215	4225.54489811989	3450.05217300053	5327.81633027327	0.997396985467266	0.996364155622974	0.996814028281423	0.99773114330969	0.997221954233193	0.998201071454921	714	35262	565	465	317	210	155	66	0	0	0	0	0	0	35288	35388	35536	35643	35698	35787	123	123	123	123	123	123
H8_HL_PRESBY	60_70	UKBB	C3_FEMALE_GENITAL_EXALLC	-12.022321789207	-12.0194431776749	-12.0188269117335	-12.0204627414647	-12.0150423345353	-12.0156771502995	3902.90444768409	2957.83966346572	3272.08074351617	4742.85804400909	3728.02739017755	5407.78869141847	0.997542238120487	0.996757734414681	0.997069260932208	0.997977816059755	0.997428505969327	0.998227165308337	714	25379	565	465	317	210	155	66	0	0	0	0	0	0	25439	25539	25687	25794	25849	25938	89	89	89	89	89	89
H8_HL_PRESBY	60_70	UKBB	C3_HEAD_AND_NECK	-10.0379911857283	-10.0212009112658	-10.0245383308949	-10.0181808018416	-10.0227807548922	-10.0225566626714	2074.06949689155	1703.84755978778	1937.82837917896	2354.01508725273	2060.615085629	3275.19716078179	0.99613844814075	0.995307258948357	0.995872498939783	0.996604385543829	0.996119124554641	0.997558366612035	308	66842	241	194	137	97	71	31	0	0	0	0	0	0	66662	66709	66766	66806	66832	66872	247	247	247	247	247	247
H8_HL_PRESBY	60_70	UKBB	C3_HEAD_AND_NECK_EXALLC	-11.0514787892373	-11.0316147904116	-11.0343556703788	-11.0236336848762	-11.0315057958842	-11.032563601226	3368.26375853907	2920.49078975149	3325.88510232261	3974.23374133752	3510.60789558124	5416.62073710474	0.997382096797941	0.99698614554043	0.997352847255579	0.997786849889827	0.997492783605168	0.998374871251962	308	44345	241	194	137	97	71	31	0	0	0	0	0	0	44245	44292	44349	44389	44415	44455	167	167	167	167	167	167
H8_HL_PRESBY	60_70	UKBB	C3_KIDNEY_NOTRENALPELVIS	-11.0333360491137	-11.0291148908482	-11.030239233263	-11.0305866556823	-11.0368147089293	-11.0173058800437	3096.0243286443	2312.59574814867	3244.79269374551	3583.62508961405	3596.89425457489	5406.44108452412	0.997156576008606	0.996194783658572	0.997287703262777	0.997544073201992	0.997551751701654	0.998374063077381	358	66825	307	221	138	97	53	19	0	0	0	0	0	0	66628	66714	66797	66838	66882	66916	248	248	248	248	248	248
H8_HL_PRESBY	60_70	UKBB	C3_KIDNEY_NOTRENALPELVIS_EXALLC	-11.0465773810078	-11.0388671227167	-11.0405275367479	-11.0412464678682	-11.0510968792634	-11.0254450831093	3033.91143807499	2392.24750906361	3378.12890970489	3652.08747618069	3730.05846156157	5436.28805221001	0.997094880899636	0.996318227793948	0.997392328410781	0.997587783226456	0.99763609960239	0.998381795391902	358	44457	307	221	138	97	53	19	0	0	0	0	0	0	44342	44428	44511	44552	44596	44630	166	166	166	166	166	166
H8_HL_PRESBY	60_70	UKBB	C3_LIVER_INTRAHEPATIC_BILE_DUCTS	-9.02834665302402	-9.02642968048378	-9.03764980874442	-9.03669791690353	-8.99258144094377	-9.07235008576481	2048.78265489496	1814.88218588419	3561.24925261721	3515.24077311067	6521.75793804784	7469.46085088745	0.996483982782353	0.996031687761705	0.99797515057311	0.997948864879442	0.998899830430989	0.999030895746247	151	67044	138	70	22	16	9	2	0	0	0	0	0	0	66808	66876	66924	66930	66937	66944	249	249	249	249	249	249
H8_HL_PRESBY	60_70	UKBB	C3_LIVER_INTRAHEPATIC_BILE_DUCTS_EXALLC	-9.03878621003199	-9.04360363073819	-9.05110354172407	-9.05341456411156	-9.01011622033099	-9.09675673258261	2198.2183044208	1830.37625773137	3832.98638657214	3326.41420414932	7034.4131009703	7622.50538240875	0.996719212269131	0.996057792859692	0.998115900153471	0.997828421134046	0.998978019835582	0.999047798635317	151	44340	138	70	22	16	9	2	0	0	0	0	0	0	44186	44254	44302	44308	44315	44322	167	167	167	167	167	167
H8_HL_PRESBY	60_70	UKBB	C3_LUNG_NONSMALL	-11.0053855467223	-10.996841903353	-11.0102510557473	-11.0124541567291	-10.9835341579308	-11.0015071034286	2753.83367958585	2170.97141928452	3289.13325991318	4127.67201911386	4882.45801756644	10255.4651192131	0.996811352876984	0.995958411625043	0.997329116144828	0.997871280304343	0.998205087498029	0.999144072855032	608	66752	567	292	128	61	36	11	0	0	0	0	0	0	66544	66819	66983	67050	67075	67100	249	249	249	249	249	249
H8_HL_PRESBY	60_70	UKBB	C3_LUNG_NONSMALL_EXALLC	-11.0148259495374	-10.9988646002848	-11.0190417644716	-11.021847880461	-10.9813662828334	-11.0085132564804	2822.69208304798	2228.89265427163	3417.88148513547	4233.19843469662	4988.38529155731	10874.387063154	0.996886469723962	0.996062713645044	0.997427673221921	0.997922574985572	0.998243548758832	0.999192274358686	608	44962	567	292	128	61	36	11	0	0	0	0	0	0	44836	45111	45275	45342	45367	45392	167	167	167	167	167	167
H8_HL_PRESBY	60_70	UKBB	C3_LYMPHNODES_SECONDARY_NAS	-12.0075930210237	-11.9963264622482	-11.9922742704242	-11.9969252804264	-11.9812671193533	-11.9906838523231	2609.39555169141	2087.91298961348	2561.71802603213	3142.85729974379	3207.68975561342	5290.12849635231	0.996328406682034	0.995415694497299	0.996264844356997	0.996954319811743	0.997019772311804	0.998191504547787	1744	66079	1495	963	560	376	227	102	0	0	0	0	0	0	66085	66617	67020	67204	67353	67478	243	243	243	243	243	243
H8_HL_PRESBY	60_70	UKBB	C3_LYMPHNODES_SECONDARY_NAS_EXALLC	-12.0176503876847	-12.0031922953028	-12.0000865357231	-12.005613146211	-11.9852858909522	-11.993418550781	2740.41299393403	2197.18208534114	2685.8934194908	3250.1252085665	3319.72237815507	5340.25805962281	0.996501013902273	0.9956411832048	0.996435207796506	0.997052706904052	0.99711938147067	0.998208072467344	1744	45522	1495	963	560	376	227	102	0	0	0	0	0	0	45603	46135	46538	46722	46871	46996	168	168	168	168	168	168
H8_HL_PRESBY	60_70	UKBB	C3_MALE_GENITAL	-13.1859832657207	2.45674269282934	-13.1839929095742	-13.1835956416696	-13.1786574598293	-13.1761374003894	3539.53892698563	1.08259576696943	3003.11334345275	3906.46366943352	4145.18216137838	6772.52649307895	0.997027616209707	0.0232496328058326	0.996497211593606	0.997307291622027	0.99746331302316	0.998447694522653	2381	29139	2083	1733	1173	684	384	135	1	1	0	0	0	0	29328	29678	30238	30727	31027	31276	108	108	109	109	109	109
H8_HL_PRESBY	60_70	UKBB	C3_MALE_GENITAL_EXALLC	-13.2293686897758	2.31248925097714	-13.2263730095744	-13.225698665956	-13.214394398	-13.2067530584506	3199.09020114111	1.09981710190418	2855.83861980688	3742.79684440747	4125.86547271224	6809.20651489587	0.996700474735651	0.0354996512004958	0.996304734791236	0.997180568636472	0.997444525684553	0.998452469060244	2381	21120	2083	1733	1173	684	384	135	1	1	0	0	0	0	21335	21685	22245	22734	23034	23283	82	82	83	83	83	83
H8_HL_PRESBY	60_70	UKBB	C3_MELANOMA	-12.0213752693371	-12.0134284401255	-12.0179868488292	-12.0147662999051	-12.0096013086687	-12.0214654386726	3223.83441879886	2224.94358609936	2656.80330489635	3240.45423860818	2919.52877849565	4366.46020332012	0.997024770427768	0.995691898635138	0.996390800387921	0.997041657168433	0.996717878408232	0.997803316849821	982	66275	754	663	488	336	232	106	0	0	0	0	0	0	66257	66348	66523	66675	66779	66905	246	246	246	246	246	246
H8_HL_PRESBY	60_70	UKBB	C3_MELANOMA_EXALLC	-12.0345158985694	-12.0232662895866	-12.0300824781216	-12.0252717529341	-12.0166698087638	-12.0351364345709	3238.35284457024	2319.80147511042	2774.33955537596	3390.46042704049	2962.49185234203	4512.28766634558	0.997034871494434	0.995864673896955	0.996540226312193	0.997170072100542	0.996763572864186	0.997871891405654	982	44721	754	663	488	336	232	106	0	0	0	0	0	0	44783	44874	45049	45201	45305	45431	166	166	166	166	166	166
H8_HL_PRESBY	60_70	UKBB	C3_MESTOTHEL_SOFTTISSUE	-10.0060903170421	-10.0144734339835	-10.0062287911316	-10.0154424983987	-10.0399546285366	-9.99796922954312	2888.75998022295	2452.9471230632	2989.09046937272	3302.96487624834	3770.61695484294	9498.18339883108	0.997236292018716	0.996742542280938	0.997329020103402	0.997580611664797	0.997875489496977	0.999160131629436	186	66943	167	98	51	33	19	4	0	0	0	0	0	0	66714	66783	66830	66848	66862	66877	248	248	248	248	248	248
H8_HL_PRESBY	60_70	UKBB	C3_MESTOTHEL_SOFTTISSUE_EXALLC	-10.0041606059571	-10.0209973626129	-10.0103606986465	-10.0245129414708	-10.0518716330414	-10.0041958467436	2974.27647972452	2556.80663848755	3135.54380140289	3351.18255677693	3725.21454802792	9413.62675052861	0.997316271606009	0.996872826247873	0.997452722976449	0.99761326276869	0.997847043882379	0.999152059868276	186	44410	167	98	51	33	19	4	0	0	0	0	0	0	44263	44332	44379	44397	44411	44426	166	166	166	166	166	166
H8_HL_PRESBY	60_70	UKBB	C3_MULT_MYELOMA	-10.0229186479651	-10.0227699475224	-10.0141305633067	-10.0100795959754	-9.99686177658488	-10.0426766037541	2625.51768451698	1858.47333603911	2344.60274117522	3367.18971201739	3301.4764545449	4585.63581360049	0.99695408160209	0.995697019441854	0.996592132333304	0.997628029044742	0.99758401139945	0.998252610863202	170	66989	139	117	83	45	30	10	0	0	0	0	0	0	66772	66794	66828	66866	66881	66901	248	248	248	248	248	248
H8_HL_PRESBY	60_70	UKBB	C3_MULT_MYELOMA_EXALLC	-10.0337285460805	-10.0320453129872	-10.0225681021748	-10.0197687279419	-10.0012094451756	-10.0580281124132	2687.66917572061	1896.49999494674	2434.55658574413	3512.69696545989	3428.99878655422	4549.7642761565	0.99702130806486	0.99577939532795	0.996715282854064	0.997724082661219	0.997672848610188	0.998236141848378	170	44412	139	117	83	45	30	10	0	0	0	0	0	0	44277	44299	44333	44371	44386	44406	166	166	166	166	166	166
H8_HL_PRESBY	60_70	UKBB	C3_NONHODGKIN	-11.0178232346482	-11.0073188004954	-11.0080592836697	-11.0062277187646	-11.0013625602914	-11.0099691582233	2638.36707436631	1998.19807650071	2237.74323388041	2757.7493266094	2799.28975171772	3866.19534849331	0.996668043053151	0.995604777417962	0.996075007628334	0.996815636659942	0.99686427790004	0.997727824969791	483	66681	402	322	226	153	100	41	0	0	0	0	0	0	66514	66594	66690	66763	66816	66875	248	248	248	248	248	248
H8_HL_PRESBY	60_70	UKBB	C3_NONHODGKIN_EXALLC	-11.0269688636926	-11.013432084067	-11.0124545049302	-11.0148582012257	-11.0068322868428	-11.0143316677942	2675.38977349176	2087.42024604712	2310.23968944323	2851.7186083429	2872.38599168939	3870.2091693386	0.996711423738891	0.995790303045838	0.99619665691374	0.996918151945472	0.996942555743619	0.997729282078101	483	44618	402	322	226	153	100	41	0	0	0	0	0	0	44531	44611	44707	44780	44833	44892	168	168	168	168	168	168
H8_HL_PRESBY	60_70	UKBB	C3_OESOPHAGUS	-10.034352049774	-10.0245604633121	-10.0449057260874	-10.0365202006586	-10.0102503553948	-9.94053203533445	2327.54151876378	2157.30105522379	2796.33982842622	3332.55964945972	5205.24984855595	4841.44182470467	0.996560220424377	0.996292398217472	0.997133875548412	0.997597050540981	0.998465583878276	0.998361770779945	245	66942	227	138	54	32	14	7	0	0	0	0	0	0	66711	66800	66884	66906	66924	66931	249	249	249	249	249	249
H8_HL_PRESBY	60_70	UKBB	C3_OESOPHAGUS_EXALLC	-10.0409947448839	-10.0313465131545	-10.0596521961389	-10.0475832556419	-10.0143600533557	-9.93552757838191	2444.06001218048	2213.89993303172	2868.82473030922	3358.32916366155	5402.90611301973	4877.76099400856	0.99672203951408	0.99638473762965	0.99720219062498	0.997612860680862	0.998521110948327	0.998374787410413	245	44427	227	138	54	32	14	7	0	0	0	0	0	0	44279	44368	44452	44474	44492	44499	166	166	166	166	166	166
H8_HL_PRESBY	60_70	UKBB	C3_ORALCAVITY	-10.0140005572891	-10.0097021882177	-10.0089690131651	-10.0033690649802	-10.0249386984195	-10.0527513175193	3322.74866809341	2736.34610138659	3333.05577037463	3603.29501818399	2965.62951063041	4384.69594303671	0.997595363014371	0.997081301587433	0.997604003535237	0.997784937552925	0.997302856426165	0.998170699143764	127	66998	94	76	51	44	35	17	0	0	0	0	0	0	66782	66800	66825	66832	66841	66859	249	249	249	249	249	249
H8_HL_PRESBY	60_70	UKBB	C3_ORALCAVITY_EXALLC	-10.02608466608	-10.0159572749009	-10.0140666324065	-10.0037723090923	-10.0329607712063	-10.0699778384908	3180.8319914011	2823.52831088478	3512.00569393197	3574.09184639176	3098.4710504985	4511.32212468435	0.997485046385504	0.997169654407139	0.997724930132196	0.997766748758475	0.997416425592102	0.998218998122781	127	44253	94	76	51	44	35	17	0	0	0	0	0	0	44120	44138	44163	44170	44179	44197	166	166	166	166	166	166
H8_HL_PRESBY	60_70	UKBB	C3_OVARY	-11.0052970006802	-11.0045407086246	-11.0045488311981	-11.0047719347156	-11.0034016204213	-11.0053280923171	3762.78546947534	2685.31790363138	3382.21014010488	4528.18947505882	3793.22953032564	11978.0690833586	0.997666371331562	0.996730246149919	0.997403962570203	0.998060918380984	0.997685499417732	0.999266911880799	258	35721	219	166	102	61	42	12	0	0	0	0	0	0	35635	35688	35752	35793	35812	35842	125	125	125	125	125	125
H8_HL_PRESBY	60_70	UKBB	C3_OVARY_EXALLC	-11.0067744398032	-11.0058654434956	-11.0060531657616	-11.0060549727047	-11.0042134040374	-11.0066522487308	4161.92719155876	2992.27895600765	3607.4681692854	5163.70510464504	3962.15005546253	13051.1291186678	0.997889889767796	0.99706531695569	0.997565731460103	0.998299369442863	0.997784011062603	0.999327105204882	258	25132	219	166	102	61	42	12	0	0	0	0	0	0	25082	25135	25199	25240	25259	25289	89	89	89	89	89	89
H8_HL_PRESBY	60_70	UKBB	C3_PANCREAS	-9.00306336410762	-8.99684936612064	-9.01320336387559	-9.02245471085437	-8.98420769725002	-8.94355667780702	1807.11986603617	1741.47140754564	2360.13653060139	3104.4951078468	5172.83527610224	11770.5060282148	0.996024959009316	0.995877959728754	0.996952939699132	0.997681147197768	0.998614230566762	0.999393745257159	241	66982	230	79	33	14	5	1	0	0	0	0	0	0	66744	66895	66941	66960	66969	66973	249	249	249	249	249	249
H8_HL_PRESBY	60_70	UKBB	C3_PANCREAS_EXALLC	-9.00534170171401	-8.98875164330284	-9.0157202599475	-9.03553978820773	-8.98744653342808	-8.93149865569343	1980.35568512899	1812.82561167486	2289.74148220723	2986.3702674834	4782.62613479661	13860.8338736344	0.996371763719215	0.996043769062687	0.996858385338025	0.997585930058716	0.998500626976175	0.999485867556453	241	44501	230	79	33	14	5	1	0	0	0	0	0	0	44345	44496	44542	44561	44570	44574	167	167	167	167	167	167
H8_HL_PRESBY	60_70	UKBB	C3_PROSTATE	-13.1837312942184	2.46606347680867	-13.1820169152185	-13.1815989207867	-13.1770165881153	-13.1746706917271	3564.24373748631	1.08258399455485	3017.53717467789	3916.25849795573	4172.72299609732	6868.96615141096	0.997048722690812	0.0227300374870929	0.99651447729867	0.997314433045614	0.997480369382628	0.998469659092526	2345	29193	2056	1718	1163	675	376	127	1	1	0	0	0	0	29372	29710	30265	30753	31052	31301	109	109	110	110	110	110
H8_HL_PRESBY	60_70	UKBB	C3_PROSTATE_EXALLC	-13.2274449182055	2.31948744816205	-13.2246542402654	-13.2239093720466	-13.2126386187476	-13.2047970479716	3218.59658942305	1.09974350194952	2863.75647629112	3749.24899153378	4157.16533932431	6923.23412510634	0.996720948376952	0.0349345048071374	0.996315430440951	0.997185801404847	0.997464103120191	0.998478182722885	2345	21102	2056	1718	1163	675	376	127	1	1	0	0	0	0	21308	21646	22201	22689	22988	23237	82	82	83	83	83	83
H8_HL_PRESBY	60_70	UKBB	C3_RECTOSIGMOID_JUNCTION	-10.0229715800989	-10.0212433105686	-10.0318951043384	-10.026772328691	-10.0317955953821	-10.0463911870071	2717.85962636386	2097.65458087431	2431.6604796368	3156.75205568484	3779.67909173717	5715.36686448401	0.99705755364528	0.996188235672494	0.99670831039905	0.997465688390312	0.997882305552703	0.998597490505501	188	66938	165	123	73	41	20	10	0	0	0	0	0	0	66712	66754	66804	66836	66857	66867	249	249	249	249	249	249
H8_HL_PRESBY	60_70	UKBB	C3_RECTOSIGMOID_JUNCTION_EXALLC	-10.0336560866036	-10.0281010338494	-10.0407389955735	-10.0338122257813	-10.0394625173675	-10.0681238692673	2891.75353873031	2174.75160802111	2484.41321470669	3194.94898655105	3862.10699302265	6075.64010753473	0.997231547187865	0.996320849422562	0.996775363789273	0.997494228942442	0.997925918900099	0.998677802375927	188	44357	165	123	73	41	20	10	0	0	0	0	0	0	44214	44256	44306	44338	44359	44369	166	166	166	166	166	166
H8_HL_PRESBY	60_70	UKBB	C3_RECTUM	-11.0171671846017	-11.0209867167047	-11.0122573683617	-11.0139122202468	-11.0324363843099	-11.0211084880704	2971.16865465253	2171.99884120107	2532.22954257875	3387.34670969573	3410.13914893239	4569.81157655889	0.997041431006371	0.995951453911684	0.996530139827184	0.997405693664293	0.997418699085479	0.998075727273703	415	66722	347	290	192	111	68	29	0	0	0	0	0	0	66543	66600	66698	66779	66822	66861	247	247	247	247	247	247
H8_HL_PRESBY	60_70	UKBB	C3_RECTUM_EXALLC	-11.0256025955292	-11.0322114091829	-11.0203829710223	-11.022606779967	-11.0444687149187	-11.033917393219	3123.82878684553	2272.73568355078	2596.84088351759	3464.53661938089	3509.32764822691	4681.00081497583	0.997183859801623	0.996126959835066	0.996613975430829	0.997461492286392	0.997488921694926	0.998119251730873	415	44486	347	290	192	111	68	29	0	0	0	0	0	0	44388	44445	44543	44624	44667	44706	166	166	166	166	166	166
H8_HL_PRESBY	60_70	UKBB	C3_RESPIRATORY_INTRATHORACIC	-11.0187050786546	-11.0050982260517	-11.0166542983617	-11.0188480876846	-11.0085583715325	-11.0138596231796	2312.666366744	1896.98069278846	2802.80762267621	3484.54933746109	3878.22893395319	9483.70335599154	0.996198491262569	0.995371197638465	0.996863860483389	0.997476932233315	0.997735165428466	0.999073380277416	850	66555	794	401	181	95	55	15	0	0	0	0	0	0	66362	66755	66975	67061	67101	67141	249	249	249	249	249	249
H8_HL_PRESBY	60_70	UKBB	C3_RESPIRATORY_INTRATHORACIC_EXALLC	-11.0300665846093	-11.0094216521323	-11.0274025236067	-11.0266947497957	-11.0133970401863	-11.0274397005836	2361.02299501001	1978.68444399537	2959.38690898063	3599.21595703909	4002.36644588949	9856.05810278469	0.996272510755525	0.995560584578119	0.997026893025914	0.99755557436961	0.997804446821776	0.999107287928419	850	45213	794	401	181	95	55	15	0	0	0	0	0	0	45102	45495	45715	45801	45841	45881	167	167	167	167	167	167
H8_HL_PRESBY	60_70	UKBB	C3_SECONDARY_NAS	-11.0133212668539	-11.0132090420006	-10.9986492395391	-10.9984387813769	-11.0020803958206	-10.9893712404814	1920.53214237325	1863.60860836681	2916.37392349339	4275.40356065498	5571.94222095309	12453.8152700508	0.995424543725782	0.9952848370236	0.996990909998019	0.997947451113522	0.998424537794513	0.99929593876915	1382	66379	1312	477	181	88	40	11	0	0	0	0	0	0	66205	67040	67336	67429	67477	67506	244	244	244	244	244	244
H8_HL_PRESBY	60_70	UKBB	C3_SECONDARY_NAS_EXALLC	-11.0204291223266	-11.0220415372056	-11.0034379657997	-11.0043239837643	-11.0065190860719	-10.9938958217726	2032.09709699359	1912.62464783914	2984.14575012292	4371.58044527856	5706.96493623422	14247.5313774096	0.995672949308611	0.995401989561737	0.997057967636534	0.997991533943839	0.998461191491282	0.999384324298967	1382	45752	1312	477	181	88	40	11	0	0	0	0	0	0	45654	46489	46785	46878	46926	46955	168	168	168	168	168	168
H8_HL_PRESBY	60_70	UKBB	C3_SECONDARY_RESPIRATORY_DIGESTIVE	-10.6408629663693	3.98738297817457	-10.6343077685742	-10.6252160106185	-10.617822303069	-10.538078096064	1564.11376678643	1.03796592037516	2294.43719770835	3389.24172959663	3643.14751973802	4374.84114746377	0.994571932704599	0.000122267025812144	0.996301960405106	0.997498649373569	0.997674597461206	0.998078064688776	1741	66207	1648	601	228	107	54	15	1	1	0	0	0	0	66055	67102	67475	67596	67649	67688	244	244	245	245	245	245
H8_HL_PRESBY	60_70	UKBB	C3_SECONDARY_RESPIRATORY_DIGESTIVE_EXALLC	-10.6307859370474	4.08620823182379	-10.6292209245314	-10.6207201200687	-10.6031395728537	-10.5390507421154	1688.18490340681	1.05709534393321	2417.71529412918	3492.53531302034	3815.92993517115	4365.86974722815	0.994975619144181	0.000110859193402094	0.996492199073403	0.997573655013291	0.997782959693082	0.998073937567377	1741	46076	1648	601	228	107	54	15	1	1	0	0	0	0	46001	47048	47421	47542	47595	47634	167	167	168	168	168	168
H8_HL_PRESBY	60_70	UKBB	C3_SECONDARY_WITHOUT_SITESPEC	-10.0033346615912	-9.99867088901014	-10.0046209534088	-10.0003350866777	-10.00087963368	-10.0019275813109	2310.1448250131	1855.73256107443	2697.30720971786	3911.92670791781	3216.15634265966	7300.13057352071	0.996545029881286	0.995701025730423	0.997040561689315	0.997960313453279	0.9975189220472	0.998906816663311	379	66877	348	142	81	40	23	13	0	0	0	0	0	0	66660	66866	66927	66968	66985	66995	248	248	248	248	248	248
H8_HL_PRESBY	60_70	UKBB	C3_SECONDARY_WITHOUT_SITESPEC_EXALLC	-10.006292792314	-10.0035543217342	-10.0102867199932	-10.0085769627758	-10.0028558954333	-10.0014534374267	2350.71746449328	1930.98829075343	2847.90205270288	3997.01760378785	3308.55519814379	7786.38547042082	0.996603657164273	0.995866548811907	0.997195466477205	0.998002090188068	0.997587734933731	0.998975133825666	379	44625	348	142	81	40	23	13	0	0	0	0	0	0	44489	44695	44756	44797	44814	44824	167	167	167	167	167	167
H8_HL_PRESBY	60_70	UKBB	C3_SKIN	2.39265579120807	-13.2182946617518	-13.2182024498254	3.1458779642587	-13.2038194777177	-13.206186535859	1.04892947111166	1701.58218313047	2010.81131331925	0.75981855397659	2476.49796066173	4362.73001338318	0.0225457579084378	0.99380190550759	0.994755090330608	3.46849507691752e-05	0.99574597921755	0.997584770036204	5226	62359	4269	3714	2686	1784	1108	427	3	2	2	2	0	0	63096	63651	64679	65581	66257	66938	217	218	218	218	220	220
H8_HL_PRESBY	60_70	UKBB	C3_SKIN_EXALLC	2.295806710924	-13.2248330223755	-13.2243505693857	3.10838553521409	-13.2064799433176	-13.2098327646358	1.05639081505376	1671.05809803437	1980.49103779229	0.771845221746855	2425.33059444213	4260.11149896544	0.0297611239098132	0.99368556966794	0.99467231785648	5.64417660018238e-05	0.99565535750003	0.997525908717197	5226	48649	4269	3714	2686	1784	1108	427	3	2	2	2	0	0	49432	49987	51015	51917	52593	53274	171	172	172	172	174	174
H8_HL_PRESBY	60_70	UKBB	C3_STOMACH	-9.03097712048062	-9.02558709873313	-9.02858235505459	-9.02522891245034	-8.99489286469196	-9.04086654929646	1755.4384462005	1545.39904697901	2073.81919526154	2524.00133210597	3211.63345265217	5771.03186193352	0.995895244607325	0.995340144881117	0.996526339554072	0.997146960514731	0.997765349979693	0.998750038977789	188	66970	176	86	42	19	10	3	0	0	0	0	0	0	66733	66823	66867	66890	66899	66906	249	249	249	249	249	249
H8_HL_PRESBY	60_70	UKBB	C3_STOMACH_EXALLC	-10.0339166757169	-10.0351053720238	-10.0375433532654	-10.0350055320631	-9.9967392044565	-10.0525669977075	2930.04641746742	2644.00605167865	3616.05332972717	4223.69263054903	5165.36679043766	9608.67387642	0.997267657090854	0.996971702688068	0.997785212259123	0.99810432028342	0.998455823329883	0.999165255617591	188	44390	176	86	42	19	10	3	0	0	0	0	0	0	44236	44326	44370	44393	44402	44409	166	166	166	166	166	166
H8_HL_PRESBY	60_70	UKBB	C3_THYROID_GLAND	-9.9802768596835	-9.97024137649077	-9.96599865982583	-9.97072002286625	-9.96357567636069	-9.9473115453356	4032.1304106884	2616.42284551931	2796.33026741408	3284.78371407344	3579.77092514178	3752.85074392049	0.998025088507377	0.99695955780893	0.997156380373644	0.997578083660261	0.99777925093403	0.99788512851922	113	67012	77	64	61	42	31	17	0	0	0	0	0	0	66799	66812	66815	66834	66845	66859	249	249	249	249	249	249
H8_HL_PRESBY	60_70	UKBB	C3_THYROID_GLAND_EXALLC	-9.98049418089582	-9.96833890437622	-9.96295880174567	-9.96955765055969	-9.96108349550087	-9.938988003645	4397.104455354	2705.1874555486	2791.71261466535	3468.17694178011	3738.26982803286	3807.15579909897	0.998188972889032	0.99705988370869	0.99715254568385	0.997706418874838	0.997873940167412	0.997917039257417	113	44214	77	64	61	42	31	17	0	0	0	0	0	0	44084	44097	44100	44119	44130	44144	166	166	166	166	166	166
H8_HL_PRESBY	60_70	UKBB	C3_TONSIL_BASETONGUE	-10.0591152837948	-10.0519205553538	-10.0480514747706	-10.0244853506216	-10.0446326727853	-10.0688874358541	3505.73423740523	2716.59284786114	2980.17135152599	3882.64476793834	3612.02181299031	4770.02507130412	0.997710607472312	0.997047679072564	0.997309829200258	0.997939967809819	0.997781174252608	0.998315773241582	125	44205	90	84	61	44	30	16	0	0	0	0	0	0	44073	44079	44102	44119	44133	44147	167	167	167	167	167	167
H8_HL_PRESBY	60_70	UKBB	C3_UNCERTAIN_SECONDARY	-12.1494232337132	2.86463182944941	-12.1383905416471	-12.1406373273858	-12.1335702204998	-12.1342952074928	2209.53760627536	1.03866750253474	2381.28406265727	3089.25589530721	3110.13582187899	4892.64495238719	0.995612752485031	0.0058158449070099	0.995932869741934	0.996864357477857	0.996887221541857	0.998021160952577	3207	65196	2872	1549	817	494	286	121	1	1	0	0	0	0	65290	66613	67345	67668	67876	68041	240	240	241	241	241	241
H8_HL_PRESBY	60_70	UKBB	C3_UNCERTAIN_SECONDARY_EXALLC	-12.1563559368493	3.01547618679811	-12.1437004285757	-12.148093820081	-12.1356486993416	-12.1338537453986	2435.57102654081	1.058162683467	2574.4609080179	3305.38278178456	3308.81142211906	5053.49136365742	0.996017636792101	0.00437565847519166	0.996236402300025	0.997067584808956	0.997073624396014	0.998084214542529	3207	47301	2872	1549	817	494	286	121	1	1	0	0	0	0	47466	48789	49521	49844	50052	50217	169	169	170	170	170	170
H8_HL_PRESBY	60_70	UKBB	C3_URINARY_TRACT	-11.035137365325	-11.0315143145364	-11.0307898898131	-11.0303850839117	-11.0397871871248	-11.0237245900131	2916.45923944123	2149.96631075728	3012.39511833859	3441.20464316139	3460.25274737134	5162.80045907811	0.996981015677548	0.995906058486451	0.997078312461772	0.997442477329922	0.997454388031548	0.99829634070905	400	66795	345	252	152	106	59	20	0	0	0	0	0	0	66603	66696	66796	66842	66889	66928	247	247	247	247	247	247
H8_HL_PRESBY	60_70	UKBB	C3_URINARY_TRACT_EXALLC	-11.0465188853495	-11.0399549740586	-11.0393794417348	-11.0388196461928	-11.0511571389755	-11.0314441512897	2879.1484393466	2224.73652759839	3139.66983410203	3517.43817096342	3592.55537648034	5200.74890723577	0.99693873885598	0.99604062172553	0.997194567348236	0.997495993140672	0.997545609509084	0.998307587517006	400	44530	345	252	152	106	59	20	0	0	0	0	0	0	44419	44512	44612	44658	44705	44744	166	166	166	166	166	166
H8_HL_PRESBY	60_70	UKBB	CARDIAC_ARRHYTM	3.07066620021383	-13.2701228365368	-13.2677830523944	-13.2651950861504	2.93109417643606	4.03071704968137	0.796752294900209	1941.51774466201	2386.64210055444	3053.87097669677	1.0479511742968	1.04771232614143	0.000116213813495708	0.994546563521111	0.995564435604036	0.996534214722009	0.00515833811934921	0.000119494891760398	5125	46172	4335	3412	2329	1447	885	362	2	0	1	2	2	1	46817	47740	48823	49705	50267	50790	143	145	144	143	143	144
H8_HL_PRESBY	60_70	UKBB	CD2_BENIGN	2.25014094686933	-13.2258973307866	2.38533683887392	-13.2117977245941	-13.0395826757746	-13.0006944687299	1.06367612485856	1530.12438492806	0.76667609207554	2101.24519370082	1827.10857381155	2861.1068798643	0.0343926297237041	0.99310343133947	0.00186284104233401	0.994983250884235	0.994305760737093	0.996374473888632	8357	59559	6214	5511	4209	3129	2044	997	2	1	2	0	0	0	61504	62207	63509	64589	65674	66721	196	197	196	198	198	198
H8_HL_PRESBY	60_70	UKBB	CD2_BENIGN_ASCENDING_COLON	-12.0306694048314	-12.0275165478078	-12.0330408663635	-12.0311363620546	-12.0375254893553	-12.010763814637	3204.30333911274	2171.49370607295	2737.90106283249	3583.99708955124	4279.38536839964	9126.80286065284	0.997004321437109	0.995580682244876	0.99649331864157	0.997321582667816	0.997755625575762	0.99894999372821	903	66711	801	661	431	251	109	29	0	0	0	0	0	0	66571	66711	66941	67121	67263	67343	242	242	242	242	242	242
H8_HL_PRESBY	60_70	UKBB	CD2_BENIGN_ASCENDING_COLON_EXALLC	-12.0419862793403	-12.0414230482561	-12.0484901512296	-12.047262458062	-12.0550269839583	-12.0171962431053	3390.49725947453	2253.71213599209	2831.95933240709	3710.10703763662	4308.66308586367	9349.25632839482	0.997166169444131	0.995736980035928	0.996605433149501	0.99740915619799	0.997767635303591	0.998974428300019	903	44380	801	661	431	251	109	29	0	0	0	0	0	0	44319	44459	44689	44869	45011	45091	163	163	163	163	163	163
H8_HL_PRESBY	60_70	UKBB	CD2_BENIGN_BREAST	-11.004409293104	-11.0043873237824	-11.0038299297477	-11.0033654895148	-11.0030875671635	-11.0031570918012	5995.3958854703	3865.41769748409	3806.73046063178	3905.82755270432	4379.11271288387	5377.30544469331	0.998535502323219	0.997728520027156	0.9976936182179	0.997752229531479	0.997995213864316	0.998367352733176	157	35777	100	92	88	70	39	39	0	0	0	0	0	0	35709	35717	35721	35739	35770	35770	125	125	125	125	125	125
H8_HL_PRESBY	60_70	UKBB	CD2_BENIGN_BREAST_EXALLC	-11.0051750191545	-11.0052392630504	-11.0049957783431	-11.0042205981001	-11.0035140897272	-11.0029854048724	6575.76443246545	4301.1218802568	4103.28416737311	4332.30743802375	4665.91405981446	5826.71984992185	0.998664663975145	0.997958462661809	0.997860078576498	0.997973345981723	0.998118369572097	0.99849330203171	157	24868	100	92	88	70	39	39	0	0	0	0	0	0	24838	24846	24850	24868	24899	24899	87	87	87	87	87	87
H8_HL_PRESBY	60_70	UKBB	CD2_BENIGN_CAECUM	-11.0232676227044	-11.0239968316103	-11.0306379775055	-11.034648566278	-11.0232400429049	-11.0281644508688	2032.78344343213	1446.23583535634	1868.7692299111	2358.23106890879	2598.04844810345	6541.24434394659	0.995673296155392	0.993918148425092	0.995290416553003	0.996266547535347	0.996614671809604	0.998654812827928	830	66741	716	577	365	237	128	40	0	0	0	0	0	0	66611	66750	66962	67090	67199	67287	244	244	244	244	244	244
H8_HL_PRESBY	60_70	UKBB	CD2_BENIGN_CAECUM_EXALLC	-12.0317595596532	-12.0361678656317	-12.0455386196022	-12.0527579432466	-12.0372413890607	-12.0388940939983	3535.19838372136	2464.42395718005	3216.56013292595	3950.57259433654	4332.57291380231	11167.4456290682	0.997284470172013	0.996103172790322	0.997012048141443	0.997565746653227	0.997783230220453	0.999139852909497	830	44317	716	577	365	237	128	40	0	0	0	0	0	0	44268	44407	44619	44747	44856	44944	163	163	163	163	163	163
H8_HL_PRESBY	60_70	UKBB	CD2_BENIGN_COLON	2.72553549281678	-13.1896228640155	-13.1943048589195	-13.193176720346	-13.1968031992746	-13.1843596046316	1.05118835850364	2000.08589864041	2387.2586575038	3035.11391403958	3154.98848579018	5942.53159089883	0.00951943436767168	0.994738365898419	0.99559013913029	0.996531728573927	0.996662588510912	0.998229779988299	3774	64811	3098	2664	1812	1273	697	238	1	0	0	0	0	0	65255	65689	66541	67080	67656	68115	231	232	232	232	232	232
H8_HL_PRESBY	60_70	UKBB	CD2_BENIGN_COLON_EXALLC	2.83582500974782	-13.1967173627088	-13.2021522596781	-13.2030267227035	-13.2057744525664	-13.1907834768001	1.07306278756417	2101.11969338017	2506.19036550793	3148.54812533234	3239.40936292477	6132.79200987239	0.00822383719531824	0.994988677778777	0.995796909570825	0.996654184759147	0.996747353241135	0.99828386249702	3774	44062	3098	2664	1812	1273	697	238	1	0	0	0	0	0	44581	45015	45867	46406	46982	47441	156	157	157	157	157	157
H8_HL_PRESBY	60_70	UKBB	CD2_BENIGN_COLON_NOS	-11.0205623919331	-11.0287130068379	-11.0120951606439	-11.0226563257392	-11.0313555544568	-11.0214673718898	3749.25712095686	2532.1453286192	2899.87908846213	3884.4012884706	3239.49874025973	4363.77522067367	0.997654702348222	0.996524839268722	0.996970094502061	0.997735868453069	0.99728299592722	0.997984806994091	257	66576	208	183	131	90	71	26	0	0	0	0	0	0	66380	66405	66457	66498	66517	66562	245	245	245	245	245	245
H8_HL_PRESBY	60_70	UKBB	CD2_BENIGN_COLON_NOS_EXALLC	-11.0285515657335	-11.0414571777561	-11.0180335478829	-11.0361927227635	-11.0419019924761	-11.0331737655768	3810.00640600962	2610.19731043019	3002.70906401045	4079.93066834583	3255.64130218419	4445.5304167162	0.997690424163035	0.996624859775136	0.997072277419063	0.997841728754503	0.997293883013118	0.998019766115259	257	43941	208	183	131	90	71	26	0	0	0	0	0	0	43826	43851	43903	43944	43963	44008	164	164	164	164	164	164
H8_HL_PRESBY	60_70	UKBB	CD2_BENIGN_COLORECANI	2.66455251427036	1.93525991860976	-12.2010535811109	-12.2003950988452	-12.2000094253328	-12.1873271869146	1.05418523955372	1.03620214915101	1390.84789583968	1743.5986080751	1767.53769917554	3274.42380604794	0.0114847004777657	0.0618112794310549	0.993000739010374	0.994417047934917	0.994492834933207	0.997030299581097	4430	64380	3575	3082	2127	1539	862	305	2	1	0	0	0	0	65007	65500	66455	67043	67720	68277	226	227	228	228	228	228
H8_HL_PRESBY	60_70	UKBB	CD2_BENIGN_COLORECANI_EXALLC	2.64684630791177	1.95103292697217	-13.215219164758	-13.2165545914229	-13.2115474924852	-13.196331382775	1.06999273587512	1.05283694988025	2326.44831021417	2878.34453830442	2921.48873241776	5418.79236291472	0.0133720087580768	0.0638651991254638	0.995467699588391	0.996336349710977	0.99639182115508	0.998056921550603	4430	43960	3575	3082	2127	1539	862	305	2	1	0	0	0	0	44660	45153	46108	46696	47373	47930	153	154	155	155	155	155
H8_HL_PRESBY	60_70	UKBB	CD2_BENIGN_CONNECTIVE_SOFT	-8.98451376037269	-9.00611083069778	-8.98687979943164	-8.99664024317507	-8.96377253355939	-8.95886780999104	2457.04818643198	1723.39028214057	2365.14324124167	2198.53892522591	2783.42755172217	2607.46679509795	0.997082438643173	0.995830425555462	0.996968270140122	0.996734986024993	0.997430490567535	0.997258592800771	107	67003	68	60	45	36	24	18	0	0	0	0	0	0	66796	66804	66819	66828	66840	66846	246	246	246	246	246	246
H8_HL_PRESBY	60_70	UKBB	CD2_BENIGN_CONNECTIVE_SOFT_EXALLC	-9.98540418155098	-10.0080279727383	-9.99247574348772	-10.0025755142449	-9.95638395470054	-9.94950887066277	3932.7750435465	2806.28460586398	3930.12462397128	3803.73188968729	4606.25528606472	4364.20891090401	0.997974155353064	0.997154517378518	0.997971353508421	0.99790182599502	0.998275380247141	0.998180987024039	107	44126	68	60	45	36	24	18	0	0	0	0	0	0	44000	44008	44023	44032	44044	44050	165	165	165	165	165	165
H8_HL_PRESBY	60_70	UKBB	CD2_BENIGN_DESCENDING_COLON	-11.0317372574648	-11.0331365310463	-11.0301757025515	-11.0353668782805	-11.0259879127995	-11.0247812778047	2407.61273689805	1707.01796840688	2060.30850607523	2755.33748724397	3014.39047374887	5792.23211421804	0.99634408727699	0.994842990427844	0.995728423763053	0.996804411308535	0.997081517480089	0.998481328565058	612	66803	518	445	287	189	98	37	0	0	0	0	0	0	66651	66724	66882	66980	67071	67132	246	246	246	246	246	246
H8_HL_PRESBY	60_70	UKBB	CD2_BENIGN_DESCENDING_COLON_EXALLC	-11.0467972872299	-11.0475133077928	-11.0434110932617	-11.053034636153	-11.0406283109778	-11.0352041346616	2548.73626102213	1772.1923903335	2130.33655464542	2825.74047646664	3019.94056223982	6150.16665601924	0.996541799345604	0.995026170261264	0.995863879945745	0.996879039929261	0.997083013037503	0.998568361676633	612	44243	518	445	287	189	98	37	0	0	0	0	0	0	44170	44243	44401	44499	44590	44651	167	167	167	167	167	167
H8_HL_PRESBY	60_70	UKBB	CD2_BENIGN_ENDOCRINE_OTH	5.54307875387924	-10.6218152064752	-10.6293607383003	-10.6173727800607	-10.5030448643539	-10.4807787576749	1.0531142642967	2276.1162047043	2485.19419923162	3040.11038916375	2816.83477285886	4594.21268612353	1.41329872687853e-07	0.996276573409198	0.996587398695319	0.997213449673864	0.99702495936178	0.998179787294631	275	66940	212	186	156	100	56	25	1	0	0	0	0	0	66756	66782	66812	66868	66912	66943	246	247	247	247	247	247
H8_HL_PRESBY	60_70	UKBB	CD2_BENIGN_ENDOCRINE_OTH_EXALLC	5.61107829676774	-10.6984067641267	-10.7139995686875	-10.7063465772097	-10.5448900701043	-10.58829900393	1.07523242107079	2501.96780237529	2689.15190298696	3230.40932824129	2995.75632948949	4721.58632521681	1.80397986317782e-07	0.996588258425341	0.996821112182243	0.99735562520721	0.997191498011563	0.998210721431834	275	44146	212	186	156	100	56	25	1	0	0	0	0	0	44044	44070	44100	44156	44200	44231	164	165	165	165	165	165
H8_HL_PRESBY	60_70	UKBB	CD2_BENIGN_EXALLC	2.13133513665102	-14.1122205693141	2.35005205882936	-14.0982152016984	-13.9563333579057	-13.9119836233635	1.07705806107102	2346.91106049896	0.789493472785924	3220.20228123696	2857.3026198649	4423.57977584085	0.047833023373026	0.995202265971719	0.0029140888652313	0.996506830525777	0.996102793398153	0.997490688716483	8357	41870	6214	5511	4209	3129	2044	997	2	1	2	0	0	0	43873	44576	45878	46958	48043	49090	138	139	138	140	140	140
H8_HL_PRESBY	60_70	UKBB	CD2_BENIGN_HEAMANGIOMA_LYMPHANGIOMA	-11.0145971071986	-11.0053459738881	-11.0014195922167	-11.0003600772175	-11.0046995284418	-11.0191400682329	3697.48306998316	2481.93373790621	2824.08237127846	3318.01392943372	2998.09878259478	3829.3088156293	0.997623149636982	0.996462046214387	0.996891790151919	0.997354742452324	0.997071323938872	0.99770402701285	333	66849	233	211	170	127	92	55	0	0	0	0	0	0	66701	66723	66764	66807	66842	66879	248	248	248	248	248	248
H8_HL_PRESBY	60_70	UKBB	CD2_BENIGN_HEAMANGIOMA_LYMPHANGIOMA_EXALLC	-11.0223960098828	-11.011999209652	-11.0067406189032	-11.0052329661567	-11.0088346955104	-11.0301977597406	3831.47932720578	2596.0627967544	2919.95896261321	3508.38824927834	3116.26774197365	3840.19589538475	0.997704649635908	0.996615537260714	0.996992393482389	0.997497172363044	0.997181320190335	0.997708238685325	333	44120	233	211	170	127	92	55	0	0	0	0	0	0	44055	44077	44118	44161	44196	44233	165	165	165	165	165	165
H8_HL_PRESBY	60_70	UKBB	CD2_BENIGN_HEMANGIOMA	-11.0158213487456	-11.0058547776999	-11.003243447999	-11.0008463190313	-11.0071901729545	-11.0190477566473	3746.242012694	2515.76045444638	2867.60616719384	3333.70396358854	3055.90045033516	3829.37100701425	0.997653824530631	0.996509455588437	0.996938458068925	0.997367075901245	0.99712606865016	0.997704083534673	327	66856	227	206	167	126	91	55	0	0	0	0	0	0	66708	66729	66768	66809	66844	66880	248	248	248	248	248	248
H8_HL_PRESBY	60_70	UKBB	CD2_BENIGN_HEMANGIOMA_EXALLC	-11.0241471641266	-11.0122092881047	-11.008910078924	-11.0058532060795	-11.0120614237934	-11.0301037484631	3897.05454014606	2631.11995063052	2964.78511814578	3526.42318692933	3182.20241398188	3839.68971067885	0.997742914553479	0.996660568015267	0.997037283024589	0.997509832022323	0.997238913458887	0.9977079560996	327	44112	227	206	167	126	91	55	0	0	0	0	0	0	44047	44068	44107	44148	44183	44219	165	165	165	165	165	165
H8_HL_PRESBY	60_70	UKBB	CD2_BENIGN_LEIOMYOMA_UTERI	-12.0223116127917	-12.0193541949331	-12.0189750195971	-12.0197909377115	-12.0174345304145	-12.021172449345	4314.75608187783	2885.40584044765	3034.88276011152	3655.55876368131	2953.72725652837	4036.10966899507	0.997776837386161	0.996676367229101	0.996840164745858	0.997376491816391	0.996753762894784	0.997623579509523	930	34742	517	467	402	345	323	242	0	0	0	0	0	0	35031	35081	35146	35203	35225	35306	124	124	124	124	124	124
H8_HL_PRESBY	60_70	UKBB	CD2_BENIGN_LEIOMYOMA_UTERI_EXALLC	-12.0246739441327	-12.0219613937963	-12.0214753741475	-12.0225271340079	-12.0161655037087	-12.0199017867214	4888.21752171638	3386.90568022258	3533.25323414364	4255.64200270916	3422.05160992068	4977.09931162898	0.998037261646023	0.997167881792384	0.997285297583416	0.997745915653594	0.99719832009384	0.998073077482511	930	24332	517	467	402	345	323	242	0	0	0	0	0	0	24657	24707	24772	24829	24851	24932	88	88	88	88	88	88
H8_HL_PRESBY	60_70	UKBB	CD2_BENIGN_LIPOMATOUS	-12.0334453931428	-12.0347228285551	-12.0313078132492	-12.0297702543738	-12.0187482710844	-12.0233003105854	3364.61940030397	2371.5767529989	2540.56641777198	3085.24379830658	2915.38923578227	3954.29456048456	0.997146399434336	0.995951099489167	0.996221488719095	0.996888951323629	0.996710714848874	0.997573981715479	1000	65996	712	656	534	378	262	145	0	0	0	0	0	0	66043	66099	66221	66377	66493	66610	241	241	241	241	241	241
H8_HL_PRESBY	60_70	UKBB	CD2_BENIGN_LIPOMATOUS_EXALLC	-12.0505244282143	-12.0552219606669	-12.0506970487869	-12.0498520771687	-12.0325697031825	-12.0383191759662	3447.26081288964	2478.67962147976	2644.33263267003	3182.22956703971	2992.35684794087	4020.74156820699	0.99721085571104	0.996119451067502	0.996363909849049	0.996978732126637	0.996791634083617	0.997611093751024	1000	43661	712	656	534	378	262	145	0	0	0	0	0	0	43784	43840	43962	44118	44234	44351	165	165	165	165	165	165
H8_HL_PRESBY	60_70	UKBB	CD2_BENIGN_LIPO_INTRATHO	-9.00120760109575	-9.00782669178574	-9.00663591181259	-9.00481943075255	-9.00088346220863	-8.97699974774009	2243.59144174266	1610.54483737772	2028.91790478702	2576.22098771618	2125.4890736368	7519.58372366613	0.996798924628884	0.995537430436302	0.99645809615067	0.997211112012211	0.996621180239205	0.999047472830556	110	67062	88	80	51	35	15	5	0	0	0	0	0	0	66835	66843	66872	66888	66908	66918	249	249	249	249	249	249
H8_HL_PRESBY	60_70	UKBB	CD2_BENIGN_LIPO_INTRATHO_EXALLC	-10.0050736179275	-10.0134120922104	-10.0143397688394	-10.0166583498673	-10.0069441838624	-9.9683014204822	3941.35130503947	2746.95666701835	3525.69925149603	4254.0821551648	3525.18560147357	13064.074900523	0.997974581665502	0.997091497907094	0.997733704501077	0.998121303404171	0.997735048180591	0.99939118895983	110	44178	88	80	51	35	15	5	0	0	0	0	0	0	44034	44042	44071	44087	44107	44117	166	166	166	166	166	166
H8_HL_PRESBY	60_70	UKBB	CD2_BENIGN_LIPO_NOS	-9.00849408812584	-9.01048728438165	-8.98898885394329	-8.99660058493103	-8.97490125039304	-8.95020170391979	2083.95086836333	1449.36843257195	1887.96085938054	2476.87607875985	2123.16577681202	3647.4859592203	0.996550918703271	0.99503971370006	0.996201113868244	0.997101900662666	0.996627246965521	0.998042152685687	118	66990	88	78	55	38	26	13	0	0	0	0	0	0	66771	66781	66804	66821	66833	66846	249	249	249	249	249	249
H8_HL_PRESBY	60_70	UKBB	CD2_BENIGN_LIPO_NOS_EXALLC	-10.0137369456734	-10.0195387126845	-9.99317014419375	-9.9985268819204	-9.97414849297442	-9.94877273123908	3455.74963392709	2399.38912064054	3188.49362909876	4350.29082151435	3675.54263792775	5955.1123440424	0.997687970550541	0.996668146928669	0.997499325999819	0.998166177036533	0.997834820567631	0.998667032960904	118	44135	88	78	55	38	26	13	0	0	0	0	0	0	43999	44009	44032	44049	44061	44074	166	166	166	166	166	166
H8_HL_PRESBY	60_70	UKBB	CD2_BENIGN_LIPO_SKIN_HEADFACENECK	-10.0562957811825	-10.0509406863266	-10.0333226106153	-10.0157279689608	-10.0186090181485	-10.0107958129636	4994.3882068298	2893.81950692253	2907.13075898538	3260.85142314417	2713.55720559252	3722.95680085279	0.998393445325302	0.997228757960799	0.997246282339628	0.99754929584047	0.997054171078782	0.997854541370639	103	66975	64	60	62	55	41	18	0	0	0	0	0	0	66766	66770	66768	66775	66789	66812	248	248	248	248	248	248
H8_HL_PRESBY	60_70	UKBB	CD2_BENIGN_LIPO_SKIN_HEADFACENECK_EXALLC	-10.0736209137298	-10.0620654293292	-10.0405690623514	-10.0229188907687	-10.0270976537231	-10.0142782843577	5150.73892077463	3054.77399672053	3016.09511623002	3470.25539025931	2784.75389052241	3786.31414798861	0.998439528464147	0.997371867068731	0.99734385026638	0.997695523752798	0.997127053436577	0.997889707931591	103	44104	64	60	62	55	41	18	0	0	0	0	0	0	43977	43981	43979	43986	44000	44023	166	166	166	166	166	166
H8_HL_PRESBY	60_70	UKBB	CD2_BENIGN_LIPO_SKIN_LIMBS	-9.99607044815892	-9.9947743037303	-9.99329050480703	-9.9911365602837	-9.99241052335223	-10.0050692382081	2640.94883395371	2168.4986676172	1894.7391264312	2271.89416426279	1975.3281176735	2387.6761762674	0.996979990247124	0.996322502757449	0.995791792586526	0.996491144686103	0.995963832030092	0.996656637531935	214	66828	144	129	120	92	79	45	0	0	0	0	0	0	66651	66666	66675	66703	66716	66750	247	247	247	247	247	247
H8_HL_PRESBY	60_70	UKBB	CD2_BENIGN_LIPO_SKIN_LIMBS_EXALLC	-11.0026713202745	-10.9970240864014	-10.9972484864657	-10.9925958880828	-10.9926688151647	-11.009955045529	4251.27849810891	3809.05826877257	3297.50847269981	3832.82665173903	3341.18576985872	4011.28258453762	0.997935009014925	0.997696453316045	0.997339045953703	0.997711660005751	0.997374924499712	0.997810011653193	214	44020	144	129	120	92	79	45	0	0	0	0	0	0	43925	43940	43949	43977	43990	44024	165	165	165	165	165	165
H8_HL_PRESBY	60_70	UKBB	CD2_BENIGN_LIPO_SKIN_TRUNK	-9.99951992887285	-10.0020751798789	-10.0040294192926	-10.0150634754753	-10.0237093732909	-10.0262891805908	2576.50978454303	1768.50207250583	1968.01819286514	2296.46329080535	1918.67133826466	2409.19226766524	0.996903391329837	0.995487447291502	0.995944129849748	0.996520371466482	0.995831632854098	0.996679468735435	249	66733	157	158	134	95	72	55	0	0	0	0	0	0	66579	66578	66602	66641	66664	66681	246	246	246	246	246	246
H8_HL_PRESBY	60_70	UKBB	CD2_BENIGN_LIPO_SKIN_TRUNK_EXALLC	-11.0002554582314	-11.0063534720919	-11.008840081526	-11.0249551946051	-11.0370557975267	-11.0372637020629	4406.95999140112	3039.32900310603	3312.86421360043	3947.56570130371	3237.46959020694	4063.29989612691	0.998008394698854	0.99711061872431	0.99734858816995	0.997771631743891	0.997279888161458	0.997832684838222	249	43963	157	158	134	95	72	55	0	0	0	0	0	0	43890	43889	43913	43952	43975	43992	165	165	165	165	165	165
H8_HL_PRESBY	60_70	UKBB	CD2_BENIGN_LIPO_SPERMATIC	-11.0067002285946	-11.0061902992696	-11.0057259131249	-11.0056363405973	-11.0059236136032	-11.0051767885576	4237.63463496742	2984.46525470612	3267.0470338615	4243.50212794029	6538.80409281965	9558.97022203916	0.997927601820396	0.997057546776922	0.99731216536313	0.997930667357075	0.998657024700907	0.999081401186035	229	30992	182	162	125	69	34	13	0	0	0	0	0	0	30919	30939	30976	31032	31067	31088	120	120	120	120	120	120
H8_HL_PRESBY	60_70	UKBB	CD2_BENIGN_LIPO_SPERMATIC_EXALLC	-11.0104992327794	-11.0098794374014	-11.0093939207375	-11.0094305695172	-11.0098682507757	-11.0088705800998	4207.1864890239	3033.5393671514	3119.01278953008	4033.09117504418	6721.72441679646	8953.3947007453	0.997911883074539	0.99710417684742	0.997183657847817	0.997821957554678	0.998693103224554	0.999018941312427	229	19180	182	162	125	69	34	13	0	0	0	0	0	0	19149	19169	19206	19262	19297	19318	78	78	78	78	78	78
H8_HL_PRESBY	60_70	UKBB	CD2_BENIGN_MELANOCYTIC	-11.5965466081712	-11.5841328523908	4.06948339552305	-11.5843367671285	-11.5780150809865	-11.5327609723648	3361.71330828824	2249.23694735064	1.03995724736429	2830.00782728342	2483.98574664623	4156.90911187318	0.997247627534515	0.995890713113502	9.1109090361545e-05	0.996733953329645	0.996281022932322	0.997786384096657	641	66457	461	436	357	285	201	95	0	0	1	0	0	0	66393	66418	66497	66569	66653	66759	244	244	243	244	244	244
H8_HL_PRESBY	60_70	UKBB	CD2_BENIGN_MELANOCYTIC_EXALLC	-11.6932933661119	-11.6724941540897	3.98054981232673	-11.6649885834739	-11.6435137136242	-11.5933322951665	3236.95847780525	2250.94680961167	1.05485532152547	2844.59462924461	2497.14763830326	4155.82802468336	0.997117702307966	0.995862513902013	0.000160940631733561	0.996728079244942	0.996279696874855	0.997774179106082	641	44045	461	436	357	285	201	95	0	0	1	0	0	0	44061	44086	44165	44237	44321	44427	164	164	163	164	164	164
H8_HL_PRESBY	60_70	UKBB	CD2_BENIGN_MELANOCYTIC_FACE	-9.9902673895771	-9.9854850012123	-9.98554813408273	-9.99220124813537	-9.98439759994919	-9.97896625585982	3205.8222639179	2068.92752445253	2224.44216003956	2782.84024004264	2396.08700173276	4039.34420326183	0.997513565459745	0.996149099816837	0.996418298451624	0.997135083121869	0.996675256935972	0.998028874339789	157	66847	116	108	85	65	47	26	0	0	0	0	0	0	66643	66651	66674	66694	66712	66733	245	245	245	245	245	245
H8_HL_PRESBY	60_70	UKBB	CD2_BENIGN_MELANOCYTIC_FACE_EXALLC	-9.99555414629205	-9.98677139224483	-9.9854788400591	-9.99337133456065	-9.98716081180178	-9.97843432054137	3300.87354440812	2137.22844518458	2312.28180561537	2819.6734707285	2419.62553664668	4064.36258351775	0.997583886194313	0.996271684607897	0.996554384238194	0.997172176108937	0.996706689249722	0.998041112099727	157	44081	116	108	85	65	47	26	0	0	0	0	0	0	43960	43968	43991	44011	44029	44050	162	162	162	162	162	162
H8_HL_PRESBY	60_70	UKBB	CD2_BENIGN_MELANOCYTIC_LOWERLIMB	-9.98367360883118	-9.96267445573311	-9.97791190620521	-9.99035650999306	-9.9853536149735	-9.96738334258864	4009.94606752509	2558.15272583679	3149.80473675736	3229.63132349691	3161.17495870179	5347.60515684074	0.998013486797884	0.996892662444106	0.997472475531214	0.997531873546707	0.997479688299863	0.998512826500353	100	67017	69	64	53	49	30	10	0	0	0	0	0	0	66799	66804	66815	66819	66838	66858	249	249	249	249	249	249
H8_HL_PRESBY	60_70	UKBB	CD2_BENIGN_MELANOCYTIC_LOWERLIMB_EXALLC	-9.99120007995515	-9.9570769730791	-9.97697028859796	-9.99344958248001	-9.99052806468682	-9.96599842990417	4139.25646009734	2634.29699622858	3220.25353807572	3324.41000728973	3277.49512817474	5485.59926755751	0.998074094556947	0.996984174874039	0.997528002771338	0.997601497076299	0.997567875636436	0.998550438791074	100	44165	69	64	53	49	30	10	0	0	0	0	0	0	44030	44035	44046	44050	44069	44089	166	166	166	166	166	166
H8_HL_PRESBY	60_70	UKBB	CD2_BENIGN_MELANOCYTIC_TRUNK	-10.1306223929015	-10.1145634215269	4.96237255923823	-10.112106939143	-10.1133649209692	-10.0692344695386	2528.39899370953	1729.64044685758	1.03748646659618	2156.10221181018	1950.8170277687	3354.97793596111	0.996803097299398	0.99533417016678	1.72636177743469e-06	0.996257939729663	0.99586365021991	0.997605327124564	264	66933	185	176	145	107	81	40	0	0	1	0	0	0	66764	66773	66804	66842	66868	66909	248	248	247	248	248	248
H8_HL_PRESBY	60_70	UKBB	CD2_BENIGN_MELANOCYTIC_TRUNK_EXALLC	-11.0703009084761	-11.0667959013787	4.88281067722664	-11.0633369134357	-11.0732778223807	-11.0275793178579	3658.34557775417	2680.12426782246	1.05285055239429	3333.08776941833	3055.57893981383	5245.35766863961	0.99758557290164	0.996705376463024	3.5229846646116e-06	0.997351630045178	0.997108509304722	0.998322568382362	264	44160	185	176	145	107	81	40	0	0	1	0	0	0	44071	44080	44111	44149	44175	44216	168	168	167	168	168	168
H8_HL_PRESBY	60_70	UKBB	CD2_BENIGN_MENINGES	-9.50920858557338	-9.45612927219785	5.6041118121278	-9.47465443138927	-9.43974205823782	-9.43500983570924	2591.07366847674	1501.9538159138	1.03603939365044	2462.62700325622	3096.4912635477	4821.5513604026	0.997071780020633	0.994976643337992	6.3317981345042e-08	0.996930244884966	0.997567629894936	0.998438667700125	160	67001	123	110	86	54	30	17	1	1	1	0	0	0	66789	66802	66826	66858	66882	66895	248	248	248	249	249	249
H8_HL_PRESBY	60_70	UKBB	CD2_BENIGN_MENINGES_CEREBRAL	-9.16059077236973	-9.15044676501106	5.90458576269865	-9.16362322883523	-9.14347608980454	-9.13024814189288	2646.04227637328	1454.29996017415	1.03845596570065	2528.21275890471	3037.99785709585	5724.4370151665	0.997237731456536	0.9949797481778	1.30104270215977e-08	0.997108037106206	0.997598606801835	0.998727406569284	122	67030	95	83	65	44	22	13	1	1	1	0	0	0	66808	66820	66838	66859	66881	66890	248	248	248	249	249	249
H8_HL_PRESBY	60_70	UKBB	CD2_BENIGN_MENINGES_CEREBRAL_EXALLC	-9.12250361037356	-9.1091284794244	6.02367492754393	-9.12780977675782	-9.10521898796444	-9.08523639486994	2878.55118879001	1507.65781327009	1.06193507876777	2683.96469687468	3150.31557574462	5857.32090283371	0.99747140414555	0.995179284919374	1.40846039369639e-08	0.997286505122677	0.997693912446582	0.998762409117706	122	44175	95	83	65	44	22	13	1	1	1	0	0	0	44036	44048	44066	44087	44109	44118	165	165	165	166	166	166
H8_HL_PRESBY	60_70	UKBB	CD2_BENIGN_MENINGES_EXALLC	-9.4949948493706	-9.44785000591036	5.71358929625735	-9.46875600998911	-9.41740429029739	-9.42735467141265	2885.83205333808	1572.63740664955	1.05886723111122	2655.14466482592	3256.2115641928	5160.37391901701	0.997374796597169	0.995206620244599	6.81638423961439e-08	0.997154596389111	0.997692413142429	0.998542365984416	160	44177	123	110	86	54	30	17	1	1	1	0	0	0	44048	44061	44085	44117	44141	44154	165	165	165	166	166	166
H8_HL_PRESBY	60_70	UKBB	CD2_BENIGN_OTHERDIGESTIVE	-9.98427201188996	-10.0040547256663	-9.99147756531773	-9.99508902280395	-10.0077290108668	-9.98445939446404	3167.08899262441	2141.21787818373	2500.75386958642	3139.86976871812	3364.28457254724	4729.08802640908	0.99748466705152	0.996272190769306	0.996812151497113	0.997460113210451	0.997626538267508	0.998315438402526	145	66821	121	103	72	49	31	10	0	0	0	0	0	0	66598	66616	66647	66670	66688	66709	247	247	247	247	247	247
H8_HL_PRESBY	60_70	UKBB	CD2_BENIGN_OTHERDIGESTIVE_EXALLC	-9.98395752847973	-10.0112449818022	-9.99265945278877	-9.99610906748205	-10.0144661685158	-9.98559335234578	3237.98873899599	2273.68509373884	2566.23582006725	3261.22282953752	3478.38602234585	4638.9521663767	0.99753982067657	0.996486852107531	0.996893127089835	0.997554374840007	0.997702849295462	0.998282512013969	145	44057	121	103	72	49	31	10	0	0	0	0	0	0	43917	43935	43966	43989	44007	44028	164	164	164	164	164	164
H8_HL_PRESBY	60_70	UKBB	CD2_BENIGN_OTHER_NOS	-9.99636631811104	-9.99404666110427	-9.98865416864142	-9.98831356625579	-9.98693199456599	-9.97462113705792	3478.13203411291	2352.72682259683	2716.77750468643	3072.27401761815	2741.75385156993	3644.92130985856	0.997706833642136	0.996610710825766	0.997066460181234	0.997405990774913	0.997093684678214	0.997816527273136	153	66991	95	90	76	67	51	25	0	0	0	0	0	0	66802	66807	66821	66830	66846	66872	247	247	247	247	247	247
H8_HL_PRESBY	60_70	UKBB	CD2_BENIGN_OTHER_NOS_EXALLC	-10.0041810883481	-9.99591756713114	-9.98829423407895	-9.99148591004511	-9.99085645217559	-9.97033373071886	3548.64472412079	2443.05791206556	2876.28107805837	3223.53728010153	2808.29832460632	3867.5133249913	0.99775064237725	0.996735416706455	0.997229238198849	0.997526928063918	0.997161436437487	0.997943079733738	153	44140	95	90	76	67	51	25	0	0	0	0	0	0	44032	44037	44051	44060	44076	44102	166	166	166	166	166	166
H8_HL_PRESBY	60_70	UKBB	CD2_BENIGN_OVARY	-11.0070360093165	-11.0061593100582	-11.0058119074233	-11.0061758880666	-11.0049946615556	-11.0065132000217	3875.07042989301	2567.42924723627	2857.67141748092	3573.90516409791	3482.97449927872	6124.48043132467	0.997733632861341	0.99657960674085	0.996927097482996	0.997542843603663	0.997478964969809	0.99856609514523	264	35746	199	174	136	90	67	34	0	0	0	0	0	0	35684	35709	35747	35793	35816	35849	127	127	127	127	127	127
H8_HL_PRESBY	60_70	UKBB	CD2_BENIGN_OVARY_EXALLC	-11.0091923794272	-11.0085039727519	-11.0080923965183	-11.0081666321339	-11.0064697087199	-11.0085989675236	4343.00908801709	2681.84389615828	2970.57514621726	4007.7241690691	3657.27622913554	7110.67617159382	0.997977426470691	0.99672483148494	0.997043277334329	0.997808423238798	0.997598792532147	0.998764732434517	264	24858	199	174	136	90	67	34	0	0	0	0	0	0	24834	24859	24897	24943	24966	24999	89	89	89	89	89	89
H8_HL_PRESBY	60_70	UKBB	CD2_BENIGN_PARATHYROID	6.32132139654258	-9.1405445079256	-9.14138241167934	-9.15492508458122	-9.13437342969421	-9.11725441991939	1.06183098408678	1572.30170348257	1832.62605831838	2155.1358914117	2345.38224365012	4044.25124817718	2.62905462823285e-09	0.995361540190414	0.996020062242884	0.996610630707425	0.996892550403098	0.998201271402194	125	67038	95	85	71	43	23	8	1	0	0	0	0	0	66821	66831	66845	66873	66893	66908	246	247	247	247	247	247
H8_HL_PRESBY	60_70	UKBB	CD2_BENIGN_PARATHYROID_EXALLC	6.40405796090255	-9.73628555283002	-9.77465910428845	-9.759671632941	-9.64355404261446	-9.58766898541589	1.0833625990504	2234.33930348344	2591.79810629114	3008.38928079458	3076.07245146886	5176.67879237471	3.39462669037407e-09	0.996523174736659	0.996990880161741	0.997411545871098	0.997498618644612	0.99852224775944	125	44155	95	85	71	43	23	8	1	0	0	0	0	0	44020	44030	44044	44072	44092	44107	164	165	165	165	165	165
H8_HL_PRESBY	60_70	UKBB	CD2_BENIGN_PERIPH_AUTO_NEURO	-8.9992858402507	-8.9956814941532	-8.98759874329317	-8.99376187487399	-8.97501647777551	-8.9746522844573	2614.70106591906	1688.72717194743	1936.69079421895	2280.14624355595	1912.42654360652	2356.32117431359	0.99725384398725	0.995749768492653	0.996297271325911	0.996852848734443	0.996255542039739	0.996961059781908	110	67023	66	65	54	51	37	21	0	0	0	0	0	0	66819	66820	66831	66834	66848	66864	248	248	248	248	248	248
H8_HL_PRESBY	60_70	UKBB	CD2_BENIGN_PERIPH_AUTO_NEURO_EXALLC	-10.0040983619319	-9.99733244430177	-9.98552584379163	-10.0005448737722	-9.97378012993624	-9.97099121768976	4399.10486459668	2908.82369288223	3397.0108829796	3990.39811087492	3255.60403104155	4093.76076659284	0.998185515236999	0.997257756968149	0.997654618809618	0.998000381971926	0.997555626343221	0.998056629945908	110	44148	66	65	54	51	37	21	0	0	0	0	0	0	44026	44027	44038	44041	44055	44071	166	166	166	166	166	166
H8_HL_PRESBY	60_70	UKBB	CD2_BENIGN_RECTOSIGMOID_JUNC	-8.22916108540105	5.47510228721871	-8.2183537080865	-8.23867426922585	-8.2413786998449	-8.22564605278343	1352.9724324092	1.03858389247906	1269.10620517115	1520.67446754274	1684.91932109147	5975.16695158281	0.995147070303956	1.35166184565978e-07	0.994833173391847	0.995677260989515	0.996097354619733	0.998901601583968	132	67013	110	91	55	44	18	4	1	1	0	0	0	0	66787	66806	66842	66853	66879	66893	247	247	248	248	248	248
H8_HL_PRESBY	60_70	UKBB	CD2_BENIGN_RECTOSIGMOID_JUNC_EXALLC	-9.96294378978997	5.47825320859393	-9.95340924010388	-9.93008060208936	-9.83192590178956	-10.0894751029193	2963.41701666196	1.05458820154748	2987.55362285621	3330.8835497055	3556.59540082329	18203.2033648105	0.997317534450815	2.05067078377101e-07	0.997341752527028	0.997621337958683	0.997794314223491	0.999557757179454	132	44159	110	91	55	44	18	4	1	1	0	0	0	0	44015	44034	44070	44081	44107	44121	165	165	166	166	166	166
H8_HL_PRESBY	60_70	UKBB	CD2_BENIGN_RECTUM	-12.0255698214278	-12.0275388546794	-12.0247619367063	-12.0225560806202	-12.0203508320513	-12.0134904160867	3019.28879093181	2118.31682233383	2407.2054894651	2965.7027119852	2920.71726020516	5224.66060201336	0.996822102226308	0.995469735266801	0.99601432780167	0.996765493194735	0.99671627740195	0.998165360239076	1147	66438	884	768	549	428	258	100	0	0	0	0	0	0	66457	66573	66792	66913	67083	67241	244	244	244	244	244	244
H8_HL_PRESBY	60_70	UKBB	CD2_BENIGN_RECTUM_ANAL	-12.0260285576616	-12.0275714764425	-12.0250477012665	-12.0225485082561	-12.0198314924555	-12.0136198903278	3008.73761295441	2104.66919908318	2398.79279474869	2941.50700431629	2903.97279120596	5224.48758328861	0.996810836238123	0.995440346941343	0.996000254903244	0.996738889584693	0.996697486072779	0.998165279708365	1158	66422	894	777	555	432	261	100	0	0	0	0	0	0	66442	66559	66781	66904	67075	67236	244	244	244	244	244	244
H8_HL_PRESBY	60_70	UKBB	CD2_BENIGN_RECTUM_ANAL_EXALLC	-12.032653137065	-12.0362312917685	-12.0338283337713	-12.0324831165823	-12.027531244492	-12.0217675462757	3208.7269117509	2196.15772819776	2482.27106439259	3034.14997118805	2967.53641464738	5488.7510901599	0.997007958007534	0.995627146940171	0.996131942090104	0.996835849435915	0.9967661541866	0.998252430308455	1158	44100	894	777	555	432	261	100	0	0	0	0	0	0	44201	44318	44540	44663	44834	44995	163	163	163	163	163	163
H8_HL_PRESBY	60_70	UKBB	CD2_BENIGN_RECTUM_EXALLC	-12.0320723413936	-12.0361263227564	-12.0334050552287	-12.0324336083112	-12.0280740852985	-12.0215875040342	3216.40889516405	2210.86003117177	2489.74905807562	3058.89345778907	2986.16350995104	5488.58772610447	0.997015248160939	0.995656264172497	0.996143695407334	0.996861457131733	0.996786181122975	0.998252404466281	1147	44106	884	768	549	428	258	100	0	0	0	0	0	0	44206	44322	44541	44662	44832	44990	163	163	163	163	163	163
H8_HL_PRESBY	60_70	UKBB	CD2_BENIGN_SALIVARY	-10.0068271575799	-10.0068403278746	-10.0045923700921	-9.99057564419383	-10.0057214174635	-9.97166462629091	3252.69626370806	2557.37121082804	2554.2552479065	2885.5345113269	2869.78538346041	6373.07812727355	0.99754533480855	0.996877933484382	0.996874827061591	0.99723749270621	0.99721812142815	0.998751586934038	117	67014	85	80	68	51	34	17	0	0	0	0	0	0	66797	66802	66814	66831	66848	66865	249	249	249	249	249	249
H8_HL_PRESBY	60_70	UKBB	CD2_BENIGN_SALIVARY_EXALLC	-10.0119159916339	-10.0164185379452	-10.0097001610493	-9.99459171248809	-10.0152942245501	-9.96417900371676	3339.86209378203	2685.11587735934	2669.24833680021	2975.53091181619	2879.62349302305	7093.819798938	0.997608182312534	0.99702361926423	0.997007934260717	0.99731996888623	0.997224973145769	0.998879269251378	117	44135	85	80	68	51	34	17	0	0	0	0	0	0	44001	44006	44018	44035	44052	44069	166	166	166	166	166	166
H8_HL_PRESBY	60_70	UKBB	CD2_BENIGN_SALIVARY_KNOWN	-10.0050187823596	-10.0055524094288	-10.0043356936683	-9.99134596719528	-10.0196615657841	-9.98116002094998	3292.88121842973	2624.4047082636	2643.05061242268	3004.68409017732	3357.93627173139	7370.55083219361	0.99757572860821	0.996958069605285	0.996979896679721	0.997346833890607	0.997619215864252	0.998919509379032	108	67025	79	75	62	46	28	14	0	0	0	0	0	0	66805	66809	66822	66838	66856	66870	249	249	249	249	249	249
H8_HL_PRESBY	60_70	UKBB	CD2_BENIGN_SIGMOID_COLON	-12.0422650693333	-12.0342391361478	-12.039550523776	-12.0400958103862	-12.0399435977062	-12.021161946211	2331.57856567207	1654.32534695475	1934.1746897657	2444.19464168421	2498.33416954322	4762.23429250372	0.99587906030733	0.994195912586485	0.995033484049121	0.996069638832126	0.996154858688498	0.997985926616666	1850	66063	1519	1308	879	659	354	108	0	0	0	0	0	0	66152	66363	66792	67012	67317	67563	242	242	242	242	242	242
H8_HL_PRESBY	60_70	UKBB	CD2_BENIGN_SIGMOID_COLON_EXALLC	-13.0538603948584	-13.0446159187359	-13.0499004115578	-13.0517372842434	-13.0491679506037	-13.0303007974675	4091.77055739799	2858.1881184268	3356.90208994125	4182.80331404693	4184.64876180259	8062.17596982253	0.997454535670065	0.996358510679049	0.996898245002857	0.997510338882804	0.997511926721276	0.998710438553873	1850	44096	1519	1308	879	659	354	108	0	0	0	0	0	0	44265	44476	44905	45125	45430	45676	162	162	162	162	162	162
H8_HL_PRESBY	60_70	UKBB	CD2_BENIGN_SKIN	-11.0164210176916	-11.0141503951615	-11.0165236484272	-11.0030291179104	-11.0027016572342	-10.9766082732094	2943.94808840586	2013.21417091504	1977.15882965027	2258.28702119934	2196.55104555067	3922.90080598553	0.997014277607002	0.995634852546394	0.995554293100175	0.996112490468238	0.996003348483218	0.997767454423114	512	66434	365	337	298	236	159	78	0	0	0	0	0	0	66340	66368	66407	66469	66546	66627	241	241	241	241	241	241
H8_HL_PRESBY	60_70	UKBB	CD2_BENIGN_SKIN_EXALLC	-12.0258970366709	-12.0257774586429	-12.0300016071877	-12.0097744161376	-12.0094088380105	-11.971378767588	4970.38846930775	3515.45081296145	3419.94146801751	3835.61118989275	3683.21214033437	6934.78601723482	0.998069513424796	0.997270573828946	0.997193363440887	0.99750172855031	0.997398437952358	0.998622628943081	512	43950	365	337	298	236	159	78	0	0	0	0	0	0	43935	43963	44002	44064	44141	44222	162	162	162	162	162	162
H8_HL_PRESBY	60_70	UKBB	CD2_BENIGN_SKIN_EYELID	-10.01162229422	-10.0204109554347	-10.0147351725666	-9.99435985546581	-9.98911732982056	-10.0027481935241	2814.85052035799	1973.06078709177	2016.69802471872	2093.65760232874	2296.07286052152	5184.57135474084	0.997162157650117	0.995947871004344	0.996037795626706	0.996191203791402	0.996528795976522	0.998460618467408	185	66903	146	132	112	89	51	23	0	0	0	0	0	0	66697	66711	66731	66754	66792	66820	245	245	245	245	245	245
H8_HL_PRESBY	60_70	UKBB	CD2_BENIGN_SKIN_EYELID_EXALLC	-11.0161652551789	-11.0350534710107	-11.0275611762665	-10.9989132331502	-10.9882717278773	-11.0101741589865	4770.88375069101	3493.77441929229	3506.29539267604	3516.181654127	3802.83800088591	9000.79961970148	0.998157653628737	0.997479893348527	0.997490597535269	0.997504153765145	0.997694521786226	0.99902399273914	185	44102	146	132	112	89	51	23	0	0	0	0	0	0	43978	43992	44012	44035	44073	44101	163	163	163	163	163	163
H8_HL_PRESBY	60_70	UKBB	CD2_BENIGN_TRANSVERSE_COLON	3.88529170049463	-11.690158934499	-11.7022929309125	-11.6912169722797	-11.66231627299	-11.6594419717293	1.05049953292111	1654.08066823225	2117.41375047408	2756.88136442796	2957.95646800786	6447.84827607393	0.000216861754728883	0.994361024913874	0.995590360494618	0.996616389199782	0.996854193734695	0.998557211139486	1161	66577	997	840	523	329	175	56	1	0	0	0	0	0	66494	66651	66968	67162	67316	67435	246	247	247	247	247	247
H8_HL_PRESBY	60_70	UKBB	CD2_BENIGN_TRANSVERSE_COLON_EXALLC	3.96227049692386	-11.7149465676292	-11.7270266321886	-11.7160742482373	-11.6830933098525	-11.6780774093901	1.0714022224568	1728.44189761782	2208.96263291234	2845.88197921523	3027.98056381944	6680.41891801243	0.000217125159585894	0.994592179554662	0.995764179346898	0.996715236816458	0.996921467476766	0.998605214278697	1161	44373	997	840	523	329	175	56	1	0	0	0	0	0	44371	44528	44845	45039	45193	45312	165	166	166	166	166	166
H8_HL_PRESBY	60_70	UKBB	CD2_FOLLICULAR_LYMPHOMA	-9.99867571297695	-9.99018503735151	-10.008547014027	-9.99648823051478	-10.0138858936868	-9.97225338122638	3418.7115826934	2337.0162654681	2649.75294372804	2986.72929922343	3142.26913303181	3923.32626971159	0.99766643736581	0.996589244909323	0.996986267656016	0.997329510668429	0.997457279728177	0.997971950866509	120	66999	94	87	64	46	30	15	0	0	0	0	0	0	66776	66783	66806	66824	66840	66855	249	249	249	249	249	249
H8_HL_PRESBY	60_70	UKBB	CD2_FOLLICULAR_LYMPHOMA_EXALLC	-10.0072574800757	-9.99362392777673	-10.0123602980518	-10.0018351759826	-10.0233987936797	-9.97230851140853	3393.18160693786	2422.08081350721	2747.95392050093	3129.12336098362	3206.26976926822	3895.81034352638	0.997646861975188	0.996707898609554	0.997092858812647	0.997449670288716	0.997505667740674	0.997957615590596	120	44275	94	87	64	46	30	15	0	0	0	0	0	0	44134	44141	44164	44182	44198	44213	167	167	167	167	167	167
H8_HL_PRESBY	60_70	UKBB	CD2_INSITU	-12.3148480642613	-12.3017562876548	-12.3013730541911	-12.2994783723988	3.36032908691239	-12.2824473643204	2765.75715580245	1858.98326448903	2205.88927790881	2668.62121288214	1.02522098476518	3891.55803891341	0.996447340052556	0.994720065552313	0.995550536075063	0.996322621918619	0.00104670206258998	0.997481738996937	1912	65213	1481	1331	977	692	452	197	1	1	1	1	1	0	65407	65557	65911	66196	66436	66691	236	236	236	236	236	237
H8_HL_PRESBY	60_70	UKBB	CD2_INSITU_BREAST	-11.0245656009682	-11.0246218359033	-11.024779186951	-11.0247398582279	4.73636057166539	-11.0250683518188	3261.58176684691	2197.62132420687	2406.2839386508	2719.16164613155	1.04064363365684	4659.77258161097	0.997303052763558	0.995997336502318	0.996344375581427	0.9967650155584	5.32961775091028e-06	0.998112198941408	414	35556	290	260	217	175	114	61	1	1	1	1	1	0	35554	35584	35627	35669	35730	35783	125	125	125	125	125	126
H8_HL_PRESBY	60_70	UKBB	CD2_INSITU_BREAST_EXALLC	-12.0156206262889	-12.0161924362468	-12.0166703944424	-12.0165350602451	4.72051581122878	-12.0170244803108	6040.34002307591	3891.42362078116	4158.14308699682	4735.38593995016	1.05278598309317	8603.27076592795	0.998412825796755	0.997536243770201	0.997694186507374	0.997975286992338	7.33142828941981e-06	0.998885517445322	414	24805	290	260	217	175	114	61	1	1	1	1	1	0	24839	24869	24912	24954	25015	25068	89	89	89	89	89	90
H8_HL_PRESBY	60_70	UKBB	CD2_INSITU_BREAST_INTRADUCTAL	-12.0134611668406	-12.0119256046789	-12.011376097927	-12.0117103845399	-12.008992982283	-12.0129981267184	4362.51818271324	2979.55731277775	3320.58534782039	3968.93467459702	3743.1462779973	7392.41233069875	0.997802795846226	0.996783379872124	0.997113861069925	0.997585260423749	0.997440181883825	0.998703402747729	519	35508	378	334	264	205	131	66	0	0	0	0	0	0	35524	35568	35638	35697	35771	35836	125	125	125	125	125	125
H8_HL_PRESBY	60_70	UKBB	CD2_INSITU_BREAST_INTRADUCTAL_EXALLC	-12.017633750034	-12.0160288579057	-12.0155823888841	-12.0158610409522	-12.0111035928516	-12.0170975053087	4664.87192044076	3254.43023235403	3537.48231481657	4287.10187722744	3859.55050379249	8411.88124936761	0.997944493657334	0.997054052033621	0.997289872177628	0.997763697310788	0.997516949542057	0.9988601535115	519	24879	378	334	264	205	131	66	0	0	0	0	0	0	24931	24975	25045	25104	25178	25243	89	89	89	89	89	89
H8_HL_PRESBY	60_70	UKBB	CD2_INSITU_BREAST_NOS	-10.4243250255237	-10.3944422995605	-10.3966225055734	-10.3915369746882	5.69520598041984	-10.3946457686641	3904.28243627483	2685.49741295568	2850.26429086287	3456.86855975405	1.04728744452293	5293.33224593703	0.997869673045354	0.996911728798998	0.997089643155721	0.997601518748923	5.38655630402409e-08	0.99843317561451	155	35729	108	99	79	63	45	27	1	1	1	1	1	0	35650	35659	35679	35695	35713	35731	125	125	125	125	125	126
H8_HL_PRESBY	60_70	UKBB	CD2_INSITU_BREAST_NOS_EXALLC	-10.3066729081036	-10.2990069825549	-10.2983268807308	-10.3018025363725	5.79641584603711	-10.2965366852893	4206.49927042002	2675.01832555093	2891.65507887828	3444.01137509733	1.05320491453849	5242.91466838287	0.998045042580585	0.996928096423358	0.997158423661782	0.997613353720538	3.72118758243593e-08	0.998433039084258	155	24907	108	99	79	63	45	27	1	1	1	1	1	0	24864	24873	24893	24909	24927	24945	89	89	89	89	89	90
H8_HL_PRESBY	60_70	UKBB	CD2_INSITU_DIGESTIVE	-10.0201093585461	-10.0235696522554	-10.0278055914792	-10.0041055648652	-9.98764734723292	-10.0272516848889	2916.35245615605	2081.45878525407	2569.1331011236	3710.23553827266	4287.7322365476	9659.13250594434	0.997258604731405	0.996157684881916	0.996885715675474	0.997848623996934	0.998141445880715	0.999171707411123	149	67030	129	110	69	35	20	8	0	0	0	0	0	0	66802	66821	66862	66896	66911	66923	248	248	248	248	248	248
H8_HL_PRESBY	60_70	UKBB	CD2_INSITU_DIGESTIVE_EXALLC	-10.0188847026054	-10.0284455492011	-10.0371199722057	-10.0143092743105	-9.99109861470445	-10.026360135598	2955.39833552758	2128.8677952958	2652.57192980696	3685.85917987223	4378.69622442697	10832.6315371406	0.997295153748582	0.996241423588109	0.996980875858683	0.997832187140993	0.998179426933449	0.999261501992051	149	44217	129	110	69	35	20	8	0	0	0	0	0	0	44071	44090	44131	44165	44180	44192	166	166	166	166	166	166
H8_HL_PRESBY	60_70	UKBB	CD2_INSITU_EXALLC	-12.3942295060502	-12.3758020052309	-12.3752564654826	-12.3721344976702	3.39695837779279	-12.3428455271273	2986.10271831811	2002.89965069087	2385.21737993199	2866.61290618135	1.03641648590243	4084.4219547682	0.996688280041208	0.995069948456434	0.995860343022034	0.996556387354601	0.00104693745310363	0.997588850759661	1912	44468	1481	1331	977	692	452	197	1	1	1	1	1	0	44734	44884	45238	45523	45763	46018	164	164	164	164	164	165
H8_HL_PRESBY	60_70	UKBB	CD2_INSITU_OTHER_NOS	-10.0408960810797	-10.0316972992027	-10.0328003599043	-10.0465305378606	-10.0466136594075	-10.0554656890058	2196.58189654996	1667.55519622484	1978.34385069232	2461.49933845306	2934.04096347791	3877.3490787914	0.99635276605351	0.995200106039188	0.995953695211445	0.996743468817924	0.997267924216964	0.997930779079088	216	66927	186	160	103	73	37	10	0	0	0	0	0	0	66710	66736	66793	66823	66859	66886	247	247	247	247	247	247
H8_HL_PRESBY	60_70	UKBB	CD2_INSITU_OTHER_NOS_EXALLC	-11.0523392875905	-11.0440217141681	-11.0466409786169	-11.065180708864	-11.0668466530363	-11.0741342718058	3649.26488814393	2811.23736859456	3351.91683741233	4120.56755425908	4993.34828645843	6400.11799338451	0.997583492109488	0.996865497077065	0.997370481202768	0.99785740043744	0.998231635698995	0.998619419773222	216	44408	186	160	103	73	37	10	0	0	0	0	0	0	44272	44298	44355	44385	44421	44448	166	166	166	166	166	166
H8_HL_PRESBY	60_70	UKBB	CD2_INSITU_PROSTATE	-11.0052372608937	-11.0044702531871	-11.0044184208877	-11.0047070200406	-11.0031480894682	-11.0055534958796	5859.29872168156	3586.27991765247	4212.03326462017	5266.39024917675	4714.87970803799	12604.1858535333	0.998501372919762	0.997551701669202	0.997915437742679	0.998332732854565	0.998137972852849	0.999303313978096	149	31048	118	112	83	50	36	8	0	0	0	0	0	0	30958	30964	30993	31026	31040	31068	121	121	121	121	121	121
H8_HL_PRESBY	60_70	UKBB	CD2_INSITU_PROSTATE_EXALLC	-11.0081447997621	-11.0071227416437	-11.0070618555851	-11.0075241572609	-11.0054103047063	-11.0084861564468	5751.84253227663	3579.51607876604	3946.36503434584	5132.80223080976	4781.29356844364	10886.0261236183	0.998472972205403	0.99754648414468	0.997774571472488	0.998288902153105	0.998163459514064	0.99919313994425	149	19214	118	112	83	50	36	8	0	0	0	0	0	0	19168	19174	19203	19236	19250	19278	77	77	77	77	77	77
H8_HL_PRESBY	60_70	UKBB	CD2_INSITU_SKIN	-10.0149859518745	-10.0173430130844	-10.0070408646912	-10.0094701972022	-10.0063097569398	-10.0503078146879	2543.47302184306	1762.61942062775	1954.96476886419	2223.22469139594	2028.76149511416	3685.47082468589	0.996858318546837	0.995465475864365	0.995915819730111	0.996407751864973	0.996064669151808	0.997824165248034	191	66829	160	141	109	76	53	18	0	0	0	0	0	0	66613	66632	66664	66697	66720	66755	247	247	247	247	247	247
H8_HL_PRESBY	60_70	UKBB	CD2_INSITU_SKIN_EXALLC	-11.0227594760787	-11.0277787625585	-11.0139232340009	-11.0179336130122	-11.0128278843989	-11.0695653458388	4119.53338839194	3010.86158217256	3350.69302776895	3769.45632720307	3342.53692860441	6200.89932765078	0.997865078813622	0.997077622301305	0.997377311677196	0.997667826381105	0.997371173563732	0.998575653284065	191	44110	160	141	109	76	53	18	0	0	0	0	0	0	43977	43996	44028	44061	44084	44119	164	164	164	164	164	164
H8_HL_PRESBY	60_70	UKBB	CD2_LEIOMYOMA_ENDOMETRIOSIS	-10.002881165317	-10.0020071283267	-10.0020714233862	-10.0024952426433	-10.0020709349522	-10.0023682299416	4596.28326648916	2836.76792340206	3042.03548648363	3768.43647409309	3553.57120278888	3875.88368983555	0.998263566955631	0.997186787659298	0.997376597340431	0.997882191405543	0.997754234548186	0.997940927292359	105	35143	54	51	49	38	29	28	0	0	0	0	0	0	35069	35072	35074	35085	35094	35095	125	125	125	125	125	125
H8_HL_PRESBY	60_70	UKBB	CD2_LEIOMYOMA_ENDOMETRIOSIS_EXALLC	-10.0028159744761	-10.0025151678249	-10.0027427747745	-10.002723128288	-10.0021016583345	-10.0026389667389	6449.24317037804	2996.53358037593	3069.31237346554	4429.38401948712	3812.6295300248	4509.70249855867	0.998762476616274	0.99733664336256	0.997399736837723	0.998198166713161	0.997906821716646	0.998230272471965	105	24429	54	51	49	38	29	28	0	0	0	0	0	0	24392	24395	24397	24408	24417	24418	88	88	88	88	88	88
H8_HL_PRESBY	60_70	UKBB	CD2_LYMPHOID_LEUKAEMIA	-10.0272184040629	-10.0088254346354	-10.0117764989081	-10.01345399317	-10.0311611963292	-10.0384455564865	2514.64390094693	1651.90301178983	2191.91679849351	2570.83938191593	2926.37068558713	4563.21864122386	0.99681841967866	0.99516567354888	0.996355603404298	0.996892236755092	0.997264976371319	0.998244766491916	215	66913	173	147	100	68	42	18	0	0	0	0	0	0	66706	66732	66779	66811	66837	66861	249	249	249	249	249	249
H8_HL_PRESBY	60_70	UKBB	CD2_LYMPHOID_LEUKAEMIA_EXALLC	-11.0404934635506	-11.0145258220533	-11.0189086709868	-11.0196737587865	-11.0372840123505	-11.0544036160016	4132.23891051018	2786.47260735643	3702.57090767746	4308.44575261203	5239.11357890786	7897.48603469776	0.997868218903006	0.996846085194423	0.997625486628882	0.997959259910482	0.998319091224148	0.998883171802371	215	44346	173	147	100	68	42	18	0	0	0	0	0	0	44222	44248	44295	44327	44353	44377	166	166	166	166	166	166
H8_HL_PRESBY	60_70	UKBB	CD2_MULTIPLE_MYELOMA_PLASMA_CELL	-10.0238240791116	-10.0237643700205	-10.0142130056075	-10.0108563265363	-9.99358556995761	-10.0441467484852	2600.66745293677	1838.54345380888	2344.23748766541	3345.97362813438	3380.27078640404	4462.70236123634	0.996924699210787	0.995649943876044	0.996591573299972	0.997612803723415	0.997641101402409	0.998204213007646	175	66988	143	119	84	46	31	11	0	0	0	0	0	0	66772	66796	66831	66869	66884	66904	248	248	248	248	248	248
H8_HL_PRESBY	60_70	UKBB	CD2_MULTIPLE_MYELOMA_PLASMA_CELL_EXALLC	-10.0341889457185	-10.0333351587257	-10.0223891696263	-10.021002936633	-9.99565372331937	-10.0593050150354	2677.53986942647	1875.77319153479	2438.89495704015	3482.78716009424	3539.84351433554	4462.43334159314	0.997009902339204	0.995732210547037	0.996721184300768	0.997704254630841	0.997746971822358	0.998201394451857	175	44420	143	119	84	46	31	11	0	0	0	0	0	0	44286	44310	44345	44383	44398	44418	166	166	166	166	166	166
H8_HL_PRESBY	60_70	UKBB	CD2_MYELOID_LEUKAEMIA	-9.00279229932028	-9.00757790662977	-9.02744062787927	-9.01891401617548	-9.01962773398457	-9.03159465548443	2384.08151281935	1971.76037924068	2863.95005793035	2848.53560684464	2663.80925865953	2952.09095987179	0.996987027553633	0.996355042722376	0.997484996795578	0.997473775574871	0.997298377149821	0.997558964546976	112	67007	91	46	30	23	16	13	0	0	0	0	0	0	66779	66824	66840	66847	66854	66857	249	249	249	249	249	249
H8_HL_PRESBY	60_70	UKBB	CD2_MYELOID_LEUKAEMIA_EXALLC	-9.00823639807799	-9.01816672305563	-9.04127815239435	-9.02324676997095	-9.02365091747206	-9.04948555407882	2327.1971008796	2011.13961338871	3034.25241046881	3065.7626330048	2805.94757351562	3003.87024992115	0.996911514374804	0.996422211648657	0.997622516324722	0.997651645037955	0.997434086293356	0.997596289691569	112	44305	91	46	30	23	16	13	0	0	0	0	0	0	44160	44205	44221	44228	44235	44238	166	166	166	166	166	166
H8_HL_PRESBY	60_70	UKBB	CD2_NEOPLASM	2.01602949623473	0.608435417086567	1.58456613227095	1.99406385304999	1.1929637701385	-12.3156298373354	0.796408491540013	1.05109357833577	0.776380231225224	0.776506961933847	1.03568191722921	1356.32687008775	0.0113607783944635	0.562684034807392	0.0412541456095745	0.0102289445696681	0.249377338884029	0.992755200761523	19540	47858	15317	12920	9528	6723	4377	1971	7	5	5	3	1	0	51930	54327	57719	60524	62870	65276	144	146	146	148	150	151
H8_HL_PRESBY	60_70	UKBB	CD2_NONFOLLICULAR_LYMPHOMA	-10.0150218594805	-10.0076481706582	-10.0092088584612	-10.0048541246906	-10.0040639261178	-10.0221584788044	2100.61809957147	1626.10335906129	1842.92670926318	2371.51418459411	2220.4107834784	2720.14770056477	0.996195976295322	0.995089551033538	0.995666591670687	0.996633924851998	0.99640514214489	0.997060267197075	284	66895	239	186	124	78	58	21	0	0	0	0	0	0	66691	66744	66806	66852	66872	66909	249	249	249	249	249	249
H8_HL_PRESBY	60_70	UKBB	CD2_NONFOLLICULAR_LYMPHOMA_EXALLC	-11.0229582152673	-11.0129440053816	-11.013006569713	-11.0121729385227	-11.0089581616997	-11.0272591871014	3548.76927157485	2795.76108055909	3113.50166358068	4024.70019631108	3722.18603271585	4477.52515925994	0.997521666426089	0.996857014954786	0.997177746943476	0.997816872965267	0.997640132743492	0.998034970068053	284	44443	239	186	124	78	58	21	0	0	0	0	0	0	44321	44374	44436	44482	44502	44539	167	167	167	167	167	167
H8_HL_PRESBY	60_70	UKBB	CD2_NONHODGKIN_NAS	-10.0110529570942	-10.0098713013447	-10.0016148625076	-10.0021656893186	-10.0057614715766	-10.026563412092	2196.3608414162	1643.36001826494	1885.96662259865	2325.1939794195	2302.14551829207	3056.78861583448	0.996363240145556	0.995140034872514	0.995768696762023	0.996567792177133	0.996532183826268	0.997382865875139	257	66847	217	168	114	86	53	21	0	0	0	0	0	0	66639	66688	66742	66770	66803	66835	248	248	248	248	248	248
H8_HL_PRESBY	60_70	UKBB	CD2_NONHODGKIN_NAS_EXALLC	-11.0193038149482	-11.0170152619975	-11.0052530610041	-11.0083784739326	-11.012299177309	-11.033722497882	3661.52483142356	2822.84066916035	3196.39903173462	3920.38778974817	3836.67094829691	5098.54244024052	0.997598782059981	0.996886014799137	0.9972528761055	0.997759557433506	0.997709855354729	0.998273304564833	257	44455	217	168	114	86	53	21	0	0	0	0	0	0	44328	44377	44431	44459	44492	44524	167	167	167	167	167	167
H8_HL_PRESBY	60_70	UKBB	CD2_PRIMARY_LYMPHOID_HEMATOPOIETIC	-12.0259163657006	-12.0185776639346	-12.0186814250888	-12.0163941193304	-12.0178119436471	-12.0153031397608	3144.80341681877	2281.50483859488	2788.75278578564	3399.37414686359	3522.10396083477	4823.06518596435	0.996948849152093	0.995796899902361	0.996561369399935	0.997179576309306	0.997277534080539	0.99801229828279	964	66297	789	623	439	287	187	85	0	0	0	0	0	0	66225	66391	66575	66727	66827	66929	247	247	247	247	247	247
H8_HL_PRESBY	60_70	UKBB	CD2_PRIMARY_LYMPHOID_HEMATOPOIETIC_EXALLC	-12.0346196314739	-12.0254087061183	-12.0253101015699	-12.0249420228989	-12.0234278371702	-12.0209977306113	3235.117860438	2387.66250832258	2916.19154910347	3547.27531650987	3725.37333957051	4916.50170531554	0.997031880918458	0.995981489282297	0.99670982446964	0.997295248788803	0.997424878016188	0.998049149677329	964	45134	789	623	439	287	187	85	0	0	0	0	0	0	45140	45306	45490	45642	45742	45844	169	169	169	169	169	169
H8_HL_PRESBY	60_70	UKBB	CHIRHEP_NAS	-10.028242761299	-10.0298297806253	-10.0173672625666	-10.0087477865675	-9.99919683605622	-10.0604480586771	2559.03728751765	2046.87576316971	2706.46722005935	3450.21047394868	4072.24544908766	7520.82377502056	0.996873293081255	0.996090327293555	0.997046820160879	0.997685412472167	0.998040835981379	0.998932686893487	234	66605	188	141	74	48	26	11	0	0	0	0	0	0	66403	66450	66517	66543	66565	66580	248	248	248	248	248	248
H8_HL_PRESBY	60_70	UKBB	CHOLELITH_BROAD	-12.2193785072844	2.33953440594962	3.25534886765279	-12.2050685949712	-12.19637082587	-12.1879734158929	2105.15331262472	1.03914781188615	0.76189148240904	1862.67679362027	1785.28591374307	2629.34945481751	0.995368698969657	0.024360395470406	1.93102998814039e-05	0.994771950697489	0.994549209059025	0.996301533455864	3479	61762	2528	2239	1774	1370	948	455	3	3	2	0	0	0	62487	62776	63241	63645	64067	64560	223	223	224	226	226	226
H8_HL_PRESBY	60_70	UKBB	CHRONNAS	-11.0131803917664	-11.0049858688993	-11.0098724483812	-11.0135280364285	-10.991713685297	-10.9838492299672	3688.33575802076	2409.22694356301	2889.76046319608	3603.83150442398	3601.2387226982	5961.09182841412	0.99761756138303	0.996355396155216	0.996960098907054	0.997561620100456	0.997564697676382	0.998529826580102	285	62152	224	199	152	103	58	26	0	0	0	0	0	0	61989	62014	62061	62110	62155	62187	224	224	224	224	224	224
H8_HL_PRESBY	60_70	UKBB	CIRRHOSIS_BROAD	-11.0263180478651	-11.0240481774145	-11.0281429043465	-11.0213273178721	-11.0158720537642	-11.0473810610892	2918.11026560846	2193.51114677183	2485.91641170132	3342.19505273154	3455.26071022749	7479.87696192918	0.996985135174146	0.995990045082193	0.99646039743951	0.997368875595224	0.997456232659996	0.998821567303021	540	66789	435	322	218	139	91	27	0	0	0	0	0	0	66646	66759	66863	66942	66990	67054	248	248	248	248	248	248
H8_HL_PRESBY	60_70	UKBB	COLITNONINFNAS	-13.1652286745858	-13.1606918339178	-13.1632709374688	-13.1605136511045	2.67320227653421	-13.1536461634631	3734.12151867479	2592.76672010796	2881.37692059293	3206.04850766281	1.02630856920317	3876.00719011318	0.997186939181148	0.995950014457278	0.996354960004308	0.996724771587221	0.00919609206825074	0.997292298354265	2609	63032	1842	1616	1312	1020	810	520	0	1	1	1	1	0	63571	63797	64101	64393	64603	64893	228	227	227	227	227	228
H8_HL_PRESBY	60_70	UKBB	COLITTOX	-9.00895056974017	-8.99356781000665	-9.01532332099976	-8.99602720069289	-9.04498507615574	-8.97166843859272	2037.54427374259	1610.68277975768	2564.32861960206	4696.07329076108	4546.97635687763	7217.22872671868	0.99647218505101	0.995544875934069	0.997194910037794	0.99847153432719	0.998412824563189	0.9990081575409	120	62208	107	67	28	14	6	4	0	0	0	0	0	0	61997	62037	62076	62090	62098	62100	224	224	224	224	224	224
H8_HL_PRESBY	60_70	UKBB	CONGEN_HEART_ARTER	5.47340040884244	-9.84481002566519	-9.81664257522284	-9.7983327630836	-9.80227248265586	-9.71634533569473	1.05900077089745	1672.78819349341	1779.1673641375	2219.99912962468	2292.04160142006	3223.74960186047	2.36034027963393e-07	0.995304261107679	0.995597655416651	0.996478416164129	0.99658773294999	0.997595188475917	256	66958	190	169	130	87	53	28	1	0	0	0	0	0	66775	66796	66835	66878	66912	66937	248	249	249	249	249	249
H8_HL_PRESBY	60_70	UKBB	COPD_ASTHMA_INFECTIONS	2.22329780562879	1.35759174100998	2.22791349136188	1.74356974909894	2.21835143658361	-11.4608773346678	1.06825285381224	1.04854549928099	0.773591498832125	1.04749940259869	0.756384002826286	1044.28223197968	0.0374113242722759	0.195410613785778	0.00397724130093911	0.0960112179798186	0.00335879541655972	0.991243484539147	10233	48259	7310	6234	5093	4195	3283	1678	7	6	5	3	2	0	51016	52092	53233	54131	55043	56648	159	160	161	163	164	166
H8_HL_PRESBY	60_70	UKBB	COPD_ASTHMA_PNEUMONIA_SEPSIS	-13.0658185755623	-13.0520573685175	-13.0557684780393	-13.0505030746882	-13.0361196280237	-13.0393734660895	3441.52219850227	2399.87611852721	3032.95329104303	3843.82734864635	3655.57314761803	6472.61332749973	0.99697082009913	0.995660616128556	0.996565405752246	0.997291039902583	0.997154674214315	0.998392626407986	3514	47227	3036	2045	1204	782	480	181	0	0	0	0	0	0	47545	48536	49377	49799	50101	50400	160	160	160	160	160	160
H8_HL_PRESBY	60_70	UKBB	COPD_COMORB	-14.5132513877062	1.74379954013554	-14.5177558016732	2.28915883446851	1.78726110163059	2.61267999126988	2739.14965996219	0.691018240471244	2214.02142881629	0.690777884769027	0.783568875489211	0.771942918096276	0.995772467201322	0.0116185882251962	0.994768158043671	0.000920091677605065	0.0225529408814425	0.000712948348620908	21714	37298	15842	13995	11175	8376	6027	2966	7	8	6	6	4	2	43073	44920	47740	50539	52888	55949	90	89	91	91	93	95
H8_HL_PRESBY	60_70	UKBB	COPD_CVDMETABOCOMORB	1.7850951917647	-14.2918207269471	-14.2915143459832	1.66107726906496	2.30304123595497	3.26722501656042	1.08496203473393	2101.55036706742	2385.04735855767	1.06165503830121	0.772986186962064	0.764719190523154	0.0999066003708753	0.994573941511688	0.995219000424417	0.117674122013799	0.00288805933987233	1.93336334636756e-05	13412	36011	10528	8952	6668	4676	3025	1283	4	3	4	4	4	2	38798	40374	42658	44650	46301	48043	93	94	93	93	93	95
H8_HL_PRESBY	60_70	UKBB	COPD_EARLY	-11.6444721829394	-11.6384730143016	-11.6362394311926	-11.6161489677356	4.10768475466608	-11.5765154239439	3472.06161660035	2452.30116114296	2094.03356818909	1805.79502543566	0.74777610301017	3202.33019878944	0.99732408920623	0.996213302339638	0.995566294567695	0.994867478386558	3.94712163811832e-08	0.997115630733538	1240	61584	788	839	873	804	479	168	2	2	2	2	2	0	61808	61757	61723	61792	62117	62428	226	226	226	226	226	228
H8_HL_PRESBY	60_70	UKBB	COPD_EARLYANDLATER	-12.6167390289672	-12.6049300442205	-12.6044447721103	-12.6049576354741	4.13681350806471	-12.5664239293863	2930.76198208352	2010.36478724855	2359.3877068353	3021.55540082072	0.746846030739921	5326.2999273413	0.996565169656541	0.994997319272472	0.995737519520207	0.996671491804113	3.0412611249469e-08	0.998117540042314	2610	64161	2158	1785	1255	804	479	168	2	2	2	2	2	0	64379	64752	65282	65733	66058	66369	232	232	232	232	232	234
H8_HL_PRESBY	60_70	UKBB	COPD_EARLY_EXMORE	-12.8957853278188	-12.8906632549093	-12.8955478440814	-12.8460603549672	3.98675485728623	-12.7693063921568	4894.33982040032	3636.69120973576	3555.68531153061	3073.27833904257	0.777580809825632	5430.66591570192	0.997897707048411	0.997171813866328	0.997106286110699	0.996664915361672	2.94198492153773e-07	0.998123909076276	1240	31062	788	839	873	804	479	168	2	2	2	2	2	0	31407	31356	31322	31391	31716	32027	105	105	105	105	105	107
H8_HL_PRESBY	60_70	UKBB	COPD_EXCL	1.99552814281126	1.20010078530172	2.53797903439882	-13.8240170865169	2.58642551404091	-13.7578434112967	1.08338603384032	1.06274461732003	0.680908227684853	2317.66221410186	0.658238087725407	3245.93213465391	0.0654844572537901	0.258793804926981	0.00019350844350174	0.995240935312833	8.51877976393681e-05	0.996618186232657	12235	38553	8936	7619	5977	4730	3583	1783	8	7	6	3	3	0	41730	43047	44689	45936	47083	48883	114	115	116	119	119	122
H8_HL_PRESBY	60_70	UKBB	COPD_HOSPITAL	-12.6167390289672	-12.6049300442205	-12.6044447721103	-12.6049576354741	4.13681350806471	-12.5664239293863	2930.76198208352	2010.36478724855	2359.3877068353	3021.55540082072	0.746846030739921	5326.2999273413	0.996565169656541	0.994997319272472	0.995737519520207	0.996671491804113	3.0412611249469e-08	0.998117540042314	2610	64161	2158	1785	1255	804	479	168	2	2	2	2	2	0	64379	64752	65282	65733	66058	66369	232	232	232	232	232	234
H8_HL_PRESBY	60_70	UKBB	COPD_HOSPITAL_ASTHMA_INF	-11.1698383620969	-11.1540426493845	-11.1564128382711	4.98143317520368	-11.1213309469639	-11.1512418547866	2786.81746180205	1943.92638005613	2453.04793690043	1.04369770927114	2984.10733868644	5821.50199511425	0.996802008801908	0.995421848441586	0.996371249523064	1.81619298366958e-06	0.997026407997541	0.998471631844142	672	62462	569	409	260	163	106	40	1	1	1	1	0	0	62337	62497	62646	62743	62800	62866	227	227	227	227	228	228
H8_HL_PRESBY	60_70	UKBB	COPD_HOSPITAL_ASTHMA_PNEUM_SEPSIS	-11.0297988359036	-11.0211916274018	-11.0271610844859	-11.0157230112236	-11.0203783279059	-10.9802535530119	2712.0816531116	2183.25678465552	3091.99175630063	4334.98109289877	4504.69732237156	7819.8186819944	0.996755082233547	0.995972255139516	0.997154461065476	0.997972478848416	0.998048041783535	0.998879645134882	574	62640	512	319	163	82	50	21	0	0	0	0	0	0	62473	62666	62822	62903	62935	62964	229	229	229	229	229	229
H8_HL_PRESBY	60_70	UKBB	COPD_HOSPITAL_MAIN	-12.6167390289672	-12.6049300442205	-12.6044447721103	-12.6049576354741	4.13681350806471	-12.5664239293863	2930.76198208352	2010.36478724855	2359.3877068353	3021.55540082072	0.746846030739921	5326.2999273413	0.996565169656541	0.994997319272472	0.995737519520207	0.996671491804113	3.0412611249469e-08	0.998117540042314	2610	64161	2158	1785	1255	804	479	168	2	2	2	2	2	0	64379	64752	65282	65733	66058	66369	232	232	232	232	232	234
H8_HL_PRESBY	60_70	UKBB	COPD_INSUFFICIENCY	-9.02991154114484	-9.04007615600278	-9.02215714403588	-9.00356524585147	7.81782186688523	-8.94515787923921	2113.15874747809	1933.0387033874	3069.41677995101	4093.11513131622	1.06716765272092	6939.37118736438	0.996590504577111	0.996268615372894	0.997654723994647	0.998244906464123	2.37535700973095e-13	0.998971491624167	110	61808	103	66	29	12	6	2	0	0	0	1	1	0	61588	61625	61662	61679	61685	61689	227	227	227	226	226	227
H8_HL_PRESBY	60_70	UKBB	COPD_MODE	-13.8446461777761	-13.8145817951232	-13.8145189955784	-13.815708557122	4.00712133929867	-13.7452637621446	5114.0307954774	3423.81707464345	3949.37886320368	5087.96730048803	0.774851360951557	8931.41979208815	0.997839978603212	0.996780665736372	0.99720908797907	0.997833451679816	2.32258326853928e-07	0.998772073235153	2610	32373	2158	1785	1255	804	479	168	2	2	2	2	2	0	32717	33090	33620	34071	34396	34707	106	106	106	106	106	108
H8_HL_PRESBY	60_70	UKBB	COPD_MULTIMORB	-10.0580749446184	-10.0275031571883	-10.0224742395103	-10.0188816198589	5.5316673187901	-9.79770827132245	1420.88810530966	1006.91245911007	1194.78256671444	1668.32925614651	0.74936236053173	2222.4944400572	0.994352042459361	0.99205426684741	0.993306996691301	0.995208462068891	1.56125707202349e-13	0.996482594197264	807	62551	686	528	355	204	126	43	2	2	2	2	2	0	62443	62601	62774	62925	63003	63086	227	227	227	227	227	229
H8_HL_PRESBY	60_70	UKBB	COPD_OPPORTUNIST_INFECTIONS	-10.0208050257662	-10.0051769572451	-10.0101611769137	-10.0169367952635	-10.0501962460772	-10.0194382651824	2771.71030161239	1995.61122667671	2547.53251804539	3541.1229032622	4357.40493537616	7836.18107868204	0.997115344921095	0.995999750516416	0.996864835897165	0.997742990352228	0.998159709867013	0.998979815187886	185	61902	162	117	70	38	18	9	0	0	0	0	0	0	61697	61742	61789	61821	61841	61850	228	228	228	228	228	228
H8_HL_PRESBY	60_70	UKBB	COX_ARTHROSIS	-13.2034172742398	-13.1961529651049	-13.1971352207035	-13.1973656920078	2.98374881164563	-13.1871389700098	3526.02276096627	2306.77411181296	2820.73087404867	3524.51446887297	1.04084678193307	5512.25740595175	0.997012277319869	0.995435639219458	0.996267012879143	0.997012368706286	0.00414834736745074	0.998091198619009	3551	48812	2908	2514	1814	1198	791	296	1	1	1	1	1	0	49293	49687	50387	51003	51410	51905	161	161	161	161	161	162
H8_HL_PRESBY	60_70	UKBB	C_DIFFICILE_ENTEROCOLITIS	-10.0130943846752	-10.0017367302699	-9.9816915603657	-9.97150689938326	-9.96709611344626	-10.0362780729116	3174.68432841798	2432.95740831054	2971.91277615747	3392.90372273636	4169.70407050629	8209.25502540872	0.997483441078643	0.996719955386931	0.997320169462263	0.997655076418342	0.998092770039023	0.999024541288739	182	66432	166	95	56	33	18	3	0	0	0	0	0	0	66204	66275	66314	66337	66352	66367	244	244	244	244	244	244
H8_HL_PRESBY	60_70	UKBB	C_PSOR_ARTHR_COMORB	1.87671477488915	-14.3129674939265	1.21063930173352	1.59478393369576	2.65153699736314	2.52582733892768	1.09851941812398	2042.11646686304	1.06666793140918	1.06668989616375	0.66943069855054	1.04893158685986	0.0875614381668771	0.994407761522152	0.256386631480166	0.134894248898552	7.46729654264248e-05	0.0160401777647587	13424	29801	10770	9091	6634	4522	2928	1273	6	5	6	5	4	1	32379	34058	36515	38627	40221	41876	70	71	70	71	72	75
H8_HL_PRESBY	60_70	UKBB	C_STROKE	-12.0592910132954	-12.0110048327303	3.35869025595134	-12.0127692288961	3.79636384861744	-11.7643981538527	2550.87626894741	1851.02686178437	1.05750517721968	2719.78961579011	1.04116525023833	3752.73817922533	0.996228007453603	0.994822696384027	0.00149294760263478	0.996475914210029	0.00026608014295762	0.99749872870653	2144	52121	1791	1364	961	621	395	170	2	2	2	1	1	0	52294	52721	53124	53464	53690	53915	178	178	178	179	179	180
H8_HL_PRESBY	60_70	UKBB	D3_ANAEMIA	-14.1997715742074	-14.1920200603885	2.52198653060233	-14.1815264501853	2.82633131245665	-14.1232012214947	5656.39794126191	3681.54445166924	1.15961794039206	5158.12389378762	1.12103284770295	7333.68215520139	0.997996999729601	0.996924234979063	0.0296419113261954	0.997806332887499	0.0116960309013112	0.998463435283954	5592	16556	4434	3435	2450	1688	1115	557	1	1	1	0	1	0	17673	18672	19657	20419	20992	21550	40	40	40	41	40	41
H8_HL_PRESBY	60_70	UKBB	D3_ANAEMIAINCHRONICDISEASE	-10.0063330402404	-10.0067995033636	-10.014587573288	-9.9980664790634	-9.98108138591035	-9.96899466165656	3158.81136219116	2509.10225765662	3282.49752980491	3546.5445186842	5214.73435443176	6956.96208023942	0.997472503301075	0.9968178859046	0.997565733914781	0.997750685978102	0.998472837668385	0.998856669892199	196	60856	179	80	51	28	15	7	0	0	0	0	0	0	60649	60748	60777	60800	60813	60821	224	224	224	224	224	224
H8_HL_PRESBY	60_70	UKBB	D3_ANAEMIANAS	-12.2421054357361	-12.2307528952673	-12.2307248332407	-12.227427780085	3.18909524474339	-12.2135333498716	2027.61299108521	1485.16896271932	1774.85277396811	2201.2659325932	1.02790979629378	3323.48102573644	0.995182646976139	0.993429287277851	0.994501724639147	0.995567993158272	0.00191890330230923	0.997067843119048	3368	64105	2765	2026	1378	925	569	278	0	0	0	0	1	0	64479	65218	65866	66319	66675	66966	229	229	229	229	228	229
H8_HL_PRESBY	60_70	UKBB	D3_ANAEMIA_B12_DEF	-10.2441472169053	-10.2271153565316	5.09262121874903	-10.2291944563716	-10.1976567224256	-10.1478778168836	2727.83591945371	1876.92930824476	1.03325664085478	2313.81180420066	1972.22374562579	2414.10389659262	0.997003621943537	0.995652464357527	8.27747908501395e-07	0.996472621617194	0.995874445474266	0.996646038639344	284	61640	193	167	128	107	96	54	1	1	1	0	0	0	61506	61532	61571	61592	61603	61645	224	224	224	225	225	225
H8_HL_PRESBY	60_70	UKBB	D3_ANAEMIA_IRONDEF	-13.0396082567726	-13.033565847228	-13.0302862721555	-13.0299628401108	-13.0244085229663	-13.028135509892	3328.39762470333	2355.95694367083	2707.63943084052	3334.84598819497	3370.0619577728	5331.25580342573	0.99687414886499	0.995585985582222	0.996160262702956	0.996882500792445	0.996916392418035	0.998050189633253	2908	64342	2256	1875	1367	955	621	292	0	0	0	0	0	0	64765	65146	65654	66066	66400	66729	229	229	229	229	229	229
H8_HL_PRESBY	60_70	UKBB	D3_ANAEMIA_IRONDEF_NAS	-13.0396082567726	-13.033565847228	-13.0302862721555	-13.0299628401108	-13.0244085229663	-13.028135509892	3328.39762470333	2355.95694367083	2707.63943084052	3334.84598819497	3370.0619577728	5331.25580342573	0.99687414886499	0.995585985582222	0.996160262702956	0.996882500792445	0.996916392418035	0.998050189633253	2908	64342	2256	1875	1367	955	621	292	0	0	0	0	0	0	64765	65146	65654	66066	66400	66729	229	229	229	229	229	229
H8_HL_PRESBY	60_70	UKBB	D3_APLASTICANDOTHANAEMIA	-13.2189252297197	-13.2093343065759	-13.2087223654683	-13.2055437954069	3.10264992523576	-13.1933682987378	3166.31472905893	2339.30261452002	2771.86429670053	3402.735458404	1.02831220444224	5426.35639196355	0.996668952199896	0.995494611159999	0.996197867345313	0.996903528589952	0.0025509986742916	0.998060065771813	3659	64342	3011	2195	1499	1007	623	296	0	0	0	0	1	0	64761	65577	66273	66765	67149	67476	229	229	229	229	228	229
H8_HL_PRESBY	60_70	UKBB	D3_BLOODOTHER	-11.6918394145471	-11.6756221498233	-11.6760257416249	-11.672482149756	3.83263839965094	-11.6528331161103	2177.23134188458	1641.07438750009	1949.11832919563	2319.65704107079	1.02587597036904	3965.58756678009	0.995715341249756	0.994323401710644	0.99522036973678	0.995985072868394	0.000186995461409369	0.997655428837208	1588	65987	1302	939	633	420	277	114	0	0	0	0	1	0	66028	66391	66697	66910	67053	67216	245	245	245	245	244	245
H8_HL_PRESBY	60_70	UKBB	D3_BLOOD_IMMUN	-13.1790193027174	1.59716565361815	1.88419182041394	-13.1742441208007	2.94484724761414	-13.1659833366178	2248.04858538453	1.03992111086667	1.03811447678349	2269.5506848671	0.748271553230276	3426.45149805672	0.99532248730525	0.124574509306772	0.0695218303596067	0.995368481073014	8.30123222227843e-05	0.996934172572368	7143	60920	5635	4373	3135	2161	1446	724	2	2	1	0	2	0	62211	63473	64711	65685	66400	67122	215	215	216	217	215	217
H8_HL_PRESBY	60_70	UKBB	D3_COAGDEF_PURPUR_HAEMORRHAGIC	-10.6974247525866	3.90148416730504	-10.6658453697312	-10.6664700895528	-10.6421086218653	-10.6545203102842	1963.5708813145	1.03796798663516	1719.95865557034	2126.4036523492	2085.95162069454	3175.01376516195	0.99565319087262	0.000170749896605435	0.995052172458786	0.995997666716579	0.99592936996024	0.997322511985129	850	66424	699	477	331	214	145	63	1	1	0	0	0	0	66329	66551	66697	66814	66883	66965	245	245	246	246	246	246
H8_HL_PRESBY	60_70	UKBB	D3_COAGOTHER	-10.0081752869434	-10.0036822854418	-9.99513847853584	-9.99123263398125	-9.98092808799824	-9.99544471305773	2933.51771798739	2068.36977648079	2410.56367705807	2962.89003734996	2706.69317651973	3483.43229521317	0.997277891657704	0.996141041790705	0.996691668467673	0.997309439414457	0.997057808234325	0.997710533923174	215	65766	163	123	97	64	47	23	0	0	0	0	0	0	65575	65615	65641	65674	65691	65715	243	243	243	243	243	243
H8_HL_PRESBY	60_70	UKBB	D3_HAEMOLYTICANAEMIA	-10.0026629761765	-10.0186598349965	-9.99117630762279	-9.98812502669913	-10.0031211470712	-10.0034793958522	3201.87406769154	2121.66708330639	2440.00764803446	3234.8084382684	2470.5587440402	3372.44432258354	0.997507410596005	0.996232347497884	0.996732886042546	0.997536374026756	0.996769429532919	0.997633286335867	191	66968	130	108	77	63	47	34	0	0	0	0	0	0	66780	66802	66833	66847	66863	66876	249	249	249	249	249	249
H8_HL_PRESBY	60_70	UKBB	D3_HYPOSPLENISM	-9.00374835013256	-9.01281062952482	-9.01733519954412	-9.03033015178655	-9.04826609512507	-9.01118838522435	2151.44843640074	1490.56420146874	2084.9616005277	2786.76995608332	2285.4431592262	2836.73483540238	0.996660886356138	0.995175559278617	0.996549207379338	0.99741451626394	0.996841114630161	0.997465439523863	119	64852	86	77	41	32	23	13	0	0	0	0	0	0	64643	64652	64688	64697	64706	64716	242	242	242	242	242	242
H8_HL_PRESBY	60_70	UKBB	D3_IMMUNEMECHANISM	-11.0146541271629	-11.0007543651546	-11.0037815118094	-11.0027015647867	-10.9940879711834	-10.9976094886776	3821.17122787638	2635.27693772743	2951.20823817812	3341.36451203845	3302.16095862678	5597.99727665927	0.997700074198181	0.996669303917337	0.99702503980499	0.997372669216694	0.99734355867068	0.998432507781142	285	66768	213	180	143	101	72	41	0	0	0	0	0	0	66594	66627	66664	66706	66735	66766	246	246	246	246	246	246
H8_HL_PRESBY	60_70	UKBB	D3_NUTRIANAEMIA	-12.1648126313993	-12.1635332323031	2.71865813507581	-12.1609044519718	-12.1617861680474	-12.1619578036068	2144.42612023365	1491.98176031998	1.03651269240342	2087.37409913585	2067.8761976664	3104.06667391937	0.995473817430747	0.993495236924479	0.00871875752957634	0.995351603230655	0.995307434030478	0.996873838563301	3152	64522	2414	2009	1471	1038	702	344	1	1	1	0	0	0	65030	65435	65973	66406	66742	67100	229	229	229	230	230	230
H8_HL_PRESBY	60_70	UKBB	D3_OTHERANAEMIA	-13.2209468523808	-13.2110498171825	-13.2104669675882	-13.2075612363377	3.11701172745581	-13.1961919831961	3248.27164345304	2380.74196751992	2817.53637220338	3465.15130943923	1.02819198446508	5450.00376544982	0.99675250058946	0.995572456516576	0.9962590051652	0.996958838809809	0.00243304508202669	0.998068069673034	3482	64120	2852	2109	1448	979	604	291	0	0	0	0	1	0	64521	65264	65925	66394	66769	67082	229	229	229	229	228	229
H8_HL_PRESBY	60_70	UKBB	D3_OTHERAPLASTICANAEMIA	-9.01383989957063	-9.01077965344326	-9.01228357237216	-9.02827687515247	-9.04054505012871	-9.05773226498523	1760.85179655385	1789.47527118599	1933.7475787872	2754.60066427974	2731.25273303262	15500.2935328603	0.995915628848908	0.995982324148543	0.996281450605155	0.99738491683174	0.997358978150353	0.999533749196201	165	60822	147	75	43	27	17	3	0	0	0	0	0	0	60616	60688	60720	60736	60746	60760	224	224	224	224	224	224
H8_HL_PRESBY	60_70	UKBB	D3_OTHERBLOOD	-9.74069568815319	-9.73059945590615	-9.72903525286686	-9.73013921030249	5.24765419414235	-9.70856336929928	1986.88732352412	1544.72149941665	1693.67772599602	1896.77022747189	1.02552098083541	2752.79976854712	0.996088394406277	0.994973952437128	0.995416717000048	0.995906993009432	3.10332030377325e-07	0.997186029710553	233	64984	176	143	110	84	62	28	0	0	0	0	1	0	64798	64831	64864	64890	64912	64946	243	243	243	243	242	243
H8_HL_PRESBY	60_70	UKBB	D3_OTHERWHITECELL	-10.0044087912702	-10.0037644845481	-10.0045382371382	-9.99415905948276	-10.0165211153812	-9.97019157553503	2765.21900951955	2077.05780819265	2361.84654382103	2594.08994437237	2995.87643708709	6827.82181619041	0.997113304272519	0.996157151552672	0.996620253442378	0.996926025829493	0.997332329009932	0.998834905287006	188	64987	145	119	90	61	34	12	0	0	0	0	0	0	64787	64813	64842	64871	64898	64920	243	243	243	243	243	243
H8_HL_PRESBY	60_70	UKBB	D3_PURPURA_AND3_OTHER_HAEMORRHAGIC	-10.5659637282225	4.17597907920515	-10.5592592871007	-10.5557175921498	-10.5657680075922	-10.5798100097704	2023.49700792536	1.03745814458049	1877.95981546285	2271.00235304865	2372.87227115889	4096.47702975415	0.995833756617386	5.69263163308754e-05	0.995513734907255	0.996291411253873	0.99644724437499	0.997939337236013	649	66281	550	361	236	156	99	39	1	1	0	0	0	0	66134	66323	66448	66528	66585	66645	245	245	246	246	246	246
H8_HL_PRESBY	60_70	UKBB	D3_SARCOIDOSIS	-10.0045577794449	-9.9920715296941	-9.9857595568163	-9.99743940057239	-9.98116802316762	-9.98517819365165	3943.41289302982	2336.44451073091	2831.06189312121	2827.35823192917	2833.00586889108	4576.8125163618	0.997975744908488	0.996587766041396	0.997185696689721	0.997178714096842	0.997188920970313	0.998259265991579	124	66638	83	79	60	52	38	24	0	0	0	0	0	0	66433	66437	66456	66464	66478	66492	246	246	246	246	246	246
H8_HL_PRESBY	60_70	UKBB	D3_SPLEENDISEASE	-10.0061932665553	-10.0057902514354	-10.0111562001801	-10.0299796323899	-10.023539056753	-9.99477089840449	2971.43365048548	2148.31421589341	2904.27558189625	3962.88075077451	3332.51419526902	4035.25588805312	0.997313158236122	0.996283859857236	0.997249664873675	0.997980570738046	0.997600125751768	0.998023752283388	179	64932	138	108	54	40	29	19	0	0	0	0	0	0	64731	64761	64815	64829	64840	64850	242	242	242	242	242	242
H8_HL_PRESBY	60_70	UKBB	D3_THROMBOCYTOPENIANAS	-10.0704416422425	4.55106557300777	-10.0588185190279	-10.0546636732975	-10.0702962331768	-10.0548752733304	1829.36343033803	1.03849288966486	1816.1367578102	2234.04482040582	2344.89246910129	4525.00891652575	0.995607756670076	1.17392367991163e-05	0.995580875212736	0.996409009455803	0.996573442366907	0.998227048103701	501	66126	432	263	158	103	64	21	1	1	0	0	0	0	65949	66118	66223	66278	66317	66360	245	245	246	246	246	246
H8_HL_PRESBY	60_70	UKBB	D3_WHITEBLOODCELLNAS	-9.00279752602415	-8.99996218028958	-9.00749067716646	-9.00441293643016	-9.00757222592431	NA	2198.46067507201	1728.68249540202	2141.23857217182	2660.72663431888	3156.26279627799	0	0.996732635177313	0.995846028145291	0.996643570389795	0.997299809662995	0.99772294212573	NA	109	64951	93	74	45	21	9	1	0	0	0	0	0	0	64724	64743	64772	64796	64808	64816	243	243	243	243	243	243
H8_HL_PRESBY	60_70	UKBB	DIABETES_FG	-14.1836962367903	-14.1786303543597	-14.1779316104873	-14.178009858944	2.76215029444941	2.9624032033836	3548.55853375523	2465.24222483087	2857.20360041568	3447.47404200645	0.754096120849151	1.02777241498762	0.996810839668804	0.995411060312894	0.996040776964447	0.996718645842373	0.000249412573166661	0.00394716896575266	9172	59382	7063	6093	4609	3229	2127	910	2	2	2	2	3	1	61289	62259	63743	65123	66225	67442	200	200	200	200	199	201
H8_HL_PRESBY	60_70	UKBB	DIALYSIS	-10.0258614824302	-10.0130699256736	-10.008711489726	-10.0204482998748	-9.98837507716822	-10.0581417525527	3748.22624666053	2329.54633893204	2944.35027798244	3946.56672661989	3812.29769408542	6535.67076993499	0.99786579837497	0.996570469895463	0.997287761224828	0.997974149950002	0.997909512377286	0.998772087345064	155	56915	131	100	64	43	31	9	0	0	0	0	0	0	56735	56766	56802	56823	56835	56857	204	204	204	204	204	204
H8_HL_PRESBY	60_70	UKBB	DIS_THYROID_OTH	-9.9609819205786	-9.97079548471893	-9.9661357433806	-9.9596368013349	-9.98166076503415	-9.9838554732073	3032.6421256649	2221.36025069811	2653.02028422158	3343.12952142818	3401.48795104833	9851.17466095394	0.997379282135882	0.996418628153772	0.997002734134435	0.997622997066272	0.997658612436711	0.999191369247845	161	66249	133	92	69	50	27	10	0	0	0	0	0	0	66031	66072	66095	66114	66137	66154	246	246	246	246	246	246
H8_HL_PRESBY	60_70	UKBB	DM1_RETINOPATHY	-13.0062486653549	-12.9556339044795	-12.9952673000195	-13.0197710938833	-12.9705844120519	-12.945012864143	9004.86279083943	5073.74186162535	6367.84174616732	7727.84417857989	7085.41570121732	11768.5934047611	0.998847569181575	0.997962630083199	0.998371706402519	0.998655735133058	0.998539390813009	0.99912235698306	359	13115	282	238	156	115	82	34	0	0	0	0	0	0	13130	13174	13256	13297	13330	13378	62	62	62	62	62	62
H8_HL_PRESBY	60_70	UKBB	DM2_NEUROPATHY	-11.1472586548835	-11.0577341603119	-11.0494627377095	-11.1232061477333	-10.9312880258764	-11.2057662454946	4535.68939913377	3315.95399812789	4241.8282798482	5926.22373159449	6208.28615837585	7873.94668077704	0.998039059591705	0.997339293905462	0.99792160710625	0.998502414076341	0.998595119294386	0.998864495122502	149	12968	130	90	58	32	16	5	0	0	0	0	0	0	12925	12965	12997	13023	13039	13050	62	62	62	62	62	62
H8_HL_PRESBY	60_70	UKBB	DM2_RETINOPATHY	-13.049068317537	-13.0362553603173	-13.0627158542026	-13.0487954170281	-13.0395245136285	-12.9952542113145	6458.08970236977	4352.65146262987	5013.358660374	6198.41323090875	6572.28759428127	8397.39213307591	0.998387813805846	0.997610327539047	0.997921048898533	0.998320308065589	0.998416985210281	0.998765246591323	719	13162	577	462	314	195	127	52	0	0	0	0	0	0	13245	13360	13508	13627	13695	13770	59	59	59	59	59	59
H8_HL_PRESBY	60_70	UKBB	DM_COMORB	2.36896680232108	-13.3114301405861	1.88330052462429	2.28262024795586	3.3532311466649	-13.2403681746782	1.06470605898491	1714.38769564126	1.04522911447902	1.04447365344136	0.631472012694711	3647.91904236391	0.0260815016356398	0.993804856451328	0.071575867950784	0.0288576003334873	1.09515975558523e-07	0.997104030536847	8067	56610	6457	5400	3915	2679	1678	696	6	5	5	4	3	0	58030	59087	60572	61808	62809	63791	184	185	185	186	187	190
H8_HL_PRESBY	60_70	UKBB	DM_COMORB_EXMORE	2.31181003317603	-13.2720294909054	1.8645766851562	2.26831682517865	3.38416363299885	-13.2089316777163	1.06870641809909	1663.37922926162	1.05019277765732	1.04946800794351	0.641262280755532	3687.2576176613	0.0305269290239762	0.993633781837354	0.0758217421189304	0.0306646987990613	1.31067488732866e-07	0.99714172938221	8067	49374	6457	5400	3915	2679	1678	696	6	5	5	4	3	0	50829	51886	53371	54607	55608	56590	149	150	150	151	152	155
H8_HL_PRESBY	60_70	UKBB	DM_COMPLICATIONS	-13.0905336727399	-13.0439272262116	-13.0461837886748	-13.0579663681888	-13.0473032817122	-13.057055639073	5700.01420349414	3398.45434283602	4308.26217506652	5603.98232342807	4711.47893005458	8222.72067551624	0.998167596578557	0.996937571748025	0.997583867394623	0.998140832762969	0.997790454187	0.998733020476203	991	13869	811	649	427	276	176	62	0	0	0	0	0	0	13986	14148	14370	14521	14621	14735	63	63	63	63	63	63
H8_HL_PRESBY	60_70	UKBB	DM_HYPOGLYC	-11.0003339182274	-10.99928388072	-11.0039978455513	-11.0025040219709	-11.0013435403598	-10.9946406574067	3519.2607248472	2693.28696045428	3523.02679780817	4798.91090212847	4499.71326908808	8156.99466445323	0.997506015327953	0.99674147815612	0.997507851567438	0.998170684853828	0.998049254943794	0.998924548594584	363	50065	301	206	126	79	47	24	0	0	0	0	0	0	49950	50045	50125	50172	50204	50227	177	177	177	177	177	177
H8_HL_PRESBY	60_70	UKBB	DM_IBD	-14.8218658117902	-14.7631187402868	-14.7575418176167	-14.7611205458372	2.7139128243718	3.61290970287103	7108.2222100836	4712.55299134221	5119.63528218997	6300.17102287551	1.09936270199539	1.08354235211689	0.99833627467261	0.997500453519144	0.997700070841675	0.998130581000849	0.0135633763280526	0.000854989266625968	5459	21791	4169	3637	2797	2012	1315	555	1	1	1	1	2	1	23019	23551	24391	25176	25873	26633	61	61	61	61	60	61
H8_HL_PRESBY	60_70	UKBB	DM_KETOACIDOSIS	-8.99945386234013	-8.99839599454795	-8.99781832543201	-8.99796654079561	-9.00403821248491	-8.99512469881908	2374.42741296976	1984.78653230631	2429.43985094047	2791.25238911231	2770.13361316582	6325.92891754289	0.996975899089815	0.996382655502894	0.997044913910086	0.997427919390172	0.997406561766465	0.998865452205573	109	49614	89	60	36	25	17	10	0	0	0	0	0	0	49457	49486	49510	49521	49529	49536	177	177	177	177	177	177
H8_HL_PRESBY	60_70	UKBB	DM_KIDNEYFAIL	-9.01471177895762	-9.02628132616928	-9.01523568126613	-9.03135969053795	-9.04578930677864	-9.06795054810546	2441.4763919423	1665.58845244493	1857.34204277222	2821.14474440125	2498.35294050064	8157.4368098405	0.997053961681134	0.995676065567396	0.996127213538552	0.99744572831076	0.997111104783642	0.999113057640649	115	66851	96	74	48	32	14	3	0	0	0	0	0	0	66622	66644	66670	66686	66704	66715	248	248	248	248	248	248
H8_HL_PRESBY	60_70	UKBB	DM_NEPHROPATHY	-10.0093399326434	-10.0139563854052	-10.0077486558888	-10.0196975812884	-10.0158190813052	-10.0510003060936	2760.08260806217	1773.64225532945	2145.80647976595	2862.48456929371	2548.72952615445	5235.16425278499	0.997106506787936	0.995495180203878	0.996278788759177	0.997207130559124	0.996864537112158	0.998468141083846	248	66915	201	159	108	73	48	15	0	0	0	0	0	0	66713	66755	66806	66841	66866	66899	249	249	249	249	249	249
H8_HL_PRESBY	60_70	UKBB	DM_NEPHROPATHY_EXMORE	-12.0444881560785	-11.9786337392363	-11.9575837843986	-11.9785870091517	-11.9867962207198	-12.148414167784	8749.59803992799	4311.82394030405	4922.12979735417	8782.96780647672	5347.63997310499	11230.2860293636	0.998901651474328	0.997783407959482	0.998061659790712	0.998911811259874	0.998211534120249	0.999136884832059	248	13014	201	159	108	73	48	15	0	0	0	0	0	0	12997	13039	13090	13125	13150	13183	64	64	64	64	64	64
H8_HL_PRESBY	60_70	UKBB	DM_NEUROPATHY	-12.1370641915527	-12.078952562601	-12.0705156098687	-12.1504668236863	-11.9806917742257	-12.2062321767802	6929.95984602008	4902.02606729325	6353.04084815761	8209.87998805257	8945.80486478331	9401.17216961448	0.998602593464267	0.998033955781678	0.998484053151569	0.998819146399196	0.998931431404852	0.998964048175336	228	13031	187	138	93	57	31	12	0	0	0	0	0	0	13010	13059	13104	13140	13166	13185	62	62	62	62	62	62
H8_HL_PRESBY	60_70	UKBB	DM_OTHER_WIDE	-13.5407939046129	-13.5206131028336	-13.5209667489538	-13.5209816420571	3.44463812323412	-13.4316952775743	3295.22537228434	2288.11265223455	2806.99207953708	3384.71499274604	0.755417854461215	5203.22544705629	0.996721328961887	0.995285273364113	0.996156694215023	0.996812684722428	5.11753247375082e-06	0.997940329417973	5196	57336	4110	3430	2486	1659	1077	437	1	2	2	2	2	0	58230	58910	59854	60681	61263	61903	191	190	190	190	190	192
H8_HL_PRESBY	60_70	UKBB	DM_PERIPHATHERO	-9.99478795005473	-9.99150057877724	-9.99305588900546	-9.99289383491064	-9.99514414049415	-10.0132663259381	2534.11849621248	1972.54470601512	2342.14511507889	3308.73155843186	4560.07844154189	7663.22349120603	0.996853080733861	0.995958504799987	0.996595735777992	0.997590265802227	0.998251134293149	0.998957432425095	204	49807	179	133	86	48	20	6	0	0	0	0	0	0	49655	49701	49748	49786	49814	49828	177	177	177	177	177	177
H8_HL_PRESBY	60_70	UKBB	DM_PERIPH_ANGIOPATHY	-9.99244660060878	-9.99306021781925	-9.98962418241537	-9.991544975314	-9.98671680623615	-9.98561079908517	3111.15164337373	2879.02116908088	3281.06989918524	4658.68471747698	4972.94593743064	5600.9285998566	0.997437346014085	0.997230554419499	0.99757074526477	0.998288767356848	0.998397681797228	0.998577492941759	142	49661	121	81	46	30	18	9	0	0	0	0	0	0	49505	49545	49580	49596	49608	49617	177	177	177	177	177	177
H8_HL_PRESBY	60_70	UKBB	DM_RETINOPATHY	-10.0030993671415	-10.007885600858	-10.0001383177803	-10.0069271064283	-10.0157621540084	-10.0151683204074	3033.02060235356	2280.46051747239	3223.06258223332	3567.14865968022	3540.74019372717	8132.62802273804	0.997368529554353	0.996498465237702	0.997524421892426	0.997761696265395	0.997743011095789	0.999017421412293	153	66987	128	89	52	41	26	7	0	0	0	0	0	0	66763	66802	66839	66850	66865	66884	249	249	249	249	249	249
H8_HL_PRESBY	60_70	UKBB	DM_RETINOPATHY_EXMORE	-10.9509834463703	-10.9626854377815	-11.0043331993086	-10.9985855407776	-10.9742197378128	-10.9925608772802	5192.06273492724	3223.42686273173	4649.02921031791	5204.47489031239	4948.0685045118	18910.915196044	0.998317120846733	0.99728644670208	0.998111395096576	0.998313836602804	0.998230389634035	0.999536204672126	153	12988	128	89	52	41	26	7	0	0	0	0	0	0	12951	12990	13027	13038	13053	13072	62	62	62	62	62	62
H8_HL_PRESBY	60_70	UKBB	DM_VITREOUS_BLEEDING	-10.0158622323783	-10.0141825462542	-10.0161655595207	-10.0161171557529	-10.0225311099795	-10.0046194514326	3151.8219472935	2355.74010383295	2747.5508174496	2990.23421937627	2698.67819827651	7074.80586158146	0.997464486090348	0.996608226193936	0.997091327262629	0.997327403237621	0.997036769906519	0.998871696426348	133	66761	103	89	63	48	35	10	0	0	0	0	0	0	66542	66556	66582	66597	66610	66635	249	249	249	249	249	249
H8_HL_PRESBY	60_70	UKBB	DUODENAL_ULCER_UNSPE_ACUTE_CHRONIC_WO_HAEMORRHAGE_PERFORATION	-10.5560250801659	4.2231734802377	-10.5612417042447	-10.5552927610114	-10.5550181325523	-10.530537013105	2378.97759948069	1.0361110394314	1877.34677233836	2181.04656536423	2141.27016866877	3299.6853823312	0.996459629633058	4.58198917546643e-05	0.995511427416682	0.996138609607278	0.996066983034213	0.997453654617424	470	66659	361	313	238	175	108	48	1	1	0	0	0	0	66522	66570	66645	66708	66775	66835	245	245	246	246	246	246
H8_HL_PRESBY	60_70	UKBB	E4_ACIDOSIS	-11.0755301065139	-11.0747075785092	4.93821162804132	-11.0733796343332	-11.0667420633915	-11.0586504766103	3172.5956385776	2487.29566408036	1.05594020043861	4305.55440188722	4045.21215472875	8844.98409279368	0.997214590974737	0.996447423149771	2.91668127704273e-06	0.997947936994593	0.99781717959936	0.999002426224034	508	46201	456	234	146	89	58	14	0	0	1	0	0	0	46101	46323	46411	46468	46499	46543	152	152	151	152	152	152
H8_HL_PRESBY	60_70	UKBB	E4_ADDISON	-8.99456029760074	-8.98967711986557	-8.98990580164658	-8.99537023329445	-8.9781755358431	-9.02193372411739	2301.62657591229	1699.73836985307	2010.0445507892	2676.19938544579	3411.09629115247	4023.43063804692	0.996881943143529	0.995780120476999	0.996431480523167	0.997318117046089	0.997899930473472	0.99821086623775	117	65877	94	73	52	32	17	8	0	0	0	0	0	0	65658	65679	65700	65720	65735	65744	242	242	242	242	242	242
H8_HL_PRESBY	60_70	UKBB	E4_ADRENAL	-10.0097941190198	-9.99470506263963	-9.99459499975103	-10.0103028311312	-9.99890740158132	-10.0241646624614	3120.0996746719	2368.45271737766	2982.42081521295	3672.16632894255	4572.55973401287	6437.67011070144	0.997440259184979	0.996632992868134	0.997326159314937	0.997824974287536	0.998255251336975	0.998757605958436	188	65975	152	112	72	44	26	11	0	0	0	0	0	0	65769	65809	65849	65877	65895	65910	242	242	242	242	242	242
H8_HL_PRESBY	60_70	UKBB	E4_CA_MET	-11.0085007537132	-11.0054466476204	-11.0059011132265	-11.0020095298023	-10.9986406809728	-10.9989566870887	2828.14956921081	2415.51979409981	3246.26584673148	4040.41713370419	4551.38551222174	11082.4800128245	0.996894262345851	0.996364738717431	0.997294916014944	0.997827372173939	0.998071875690509	0.999208128841674	511	46256	458	246	141	82	45	13	0	0	0	0	0	0	46159	46371	46476	46535	46572	46604	150	150	150	150	150	150
H8_HL_PRESBY	60_70	UKBB	E4_DIABETES	-13.3853550254781	-13.3687474325004	-13.3655889435912	-13.3683825762192	2.48487037601876	3.39286642228967	2929.35120837468	2091.83085983041	2327.25253497344	2809.23419148107	1.03262142300874	1.02634372133899	0.996354165072405	0.99490080925421	0.995417713255685	0.996203098397705	0.0161118876015273	0.000947124615846485	5572	62240	4256	3721	2868	2070	1345	564	1	1	1	1	2	1	63332	63867	64720	65518	66243	67024	223	223	223	223	222	223
H8_HL_PRESBY	60_70	UKBB	E4_DM1	-11.0129640705	-11.0109517273874	-11.0103493883839	-11.0133408129103	-11.0101705819706	-11.0011594045483	3132.86172485109	2256.74785571183	2589.50017305021	2991.8696071798	2885.98037001625	4224.08081670049	0.997195198296388	0.996107038053307	0.996607468341901	0.997062921883028	0.996956034801747	0.997921998726397	452	58934	324	282	228	169	124	59	0	0	0	0	0	0	58850	58892	58946	59005	59050	59115	212	212	212	212	212	212
H8_HL_PRESBY	60_70	UKBB	E4_DM1NOCOMP	-11.0127869591249	-11.0117859667717	-11.0101203260061	-11.0135584313613	-11.0111935234277	-10.9977116217929	3103.63041266248	2222.70410451192	2507.11316753319	2897.84324395201	2766.36510867998	4243.3460900448	0.997168827122215	0.996047113041122	0.99649605893438	0.99696756299885	0.996824121992558	0.997932081358152	467	58931	335	288	241	181	130	56	0	0	0	0	0	0	58851	58898	58945	59005	59056	59130	212	212	212	212	212	212
H8_HL_PRESBY	60_70	UKBB	E4_DM1OPTH	-10.9898541198071	-10.9833010150547	-10.8813511415625	-10.9774553369137	-11.0157937315491	-10.8462097410846	5070.6433115643	3316.98265858456	5100.77097087019	6966.03220189464	6723.63291238045	11031.0923890474	0.998270706984514	0.997358023482618	0.998297893486894	0.998742650299159	0.998692771017425	0.999215488222197	104	12819	81	64	33	30	21	13	0	0	0	0	0	0	12780	12797	12828	12831	12840	12848	62	62	62	62	62	62
H8_HL_PRESBY	60_70	UKBB	E4_DM1_STRICT	-10.0081667067864	-10.0051031212258	-10.0044460108238	-10.007564329596	-10.0091410725317	-9.99021326305107	3045.79668923295	2136.692835866	2177.58950813611	2689.45390097501	2683.98917474818	3279.02070766576	0.99737824019714	0.996263904664464	0.996334311448292	0.997031046845478	0.997024533223396	0.997569083790369	198	58921	139	125	103	86	55	24	0	0	0	0	0	0	58768	58782	58804	58821	58852	58883	212	212	212	212	212	212
H8_HL_PRESBY	60_70	UKBB	E4_DM2	-13.4328237425437	-13.4115728451856	-13.4079980371333	-13.4104299422513	2.50026909259527	3.43574846552409	3011.4425798992	2150.00739187817	2391.66250973525	2907.35501003488	1.03234092295313	1.02791894329794	0.996440972442301	0.99502289268776	0.995526969819507	0.996319700543693	0.0154378450222593	0.000830479054657225	5497	62182	4209	3665	2821	2016	1318	553	1	1	1	1	2	1	63246	63790	64634	65439	66137	66902	223	223	223	223	222	223
H8_HL_PRESBY	60_70	UKBB	E4_DM2NEU	-12.1416402480204	-12.0628237081264	-12.0509950019941	-12.1451167272048	-11.9894539476956	-12.2060506521544	7193.03217922504	5179.37609516506	6763.46733129239	8493.94371589446	7456.37029289301	13007.6244721409	0.998653193471832	0.998141719790506	0.998578347865709	0.998859140330107	0.998717043856551	0.999251283894664	200	13016	170	123	84	50	25	6	0	0	0	0	0	0	12984	13031	13070	13104	13129	13148	62	62	62	62	62	62
H8_HL_PRESBY	60_70	UKBB	E4_DM2NOCOMP	-13.3287989033266	1.91212254037897	-13.3113142671137	-13.3106028291736	3.23935590857358	-13.2839890748095	2854.97494787821	1.04395547616623	2277.39996291154	2797.06899012259	0.751551376122435	4650.60409788697	0.99627499210312	0.0670090816430421	0.995336422307719	0.996203066693888	1.63088153649502e-05	0.997720925034135	5655	62458	4401	3817	2881	1998	1263	519	2	3	2	2	2	0	63488	64072	65008	65891	66626	67370	222	221	222	222	222	224
H8_HL_PRESBY	60_70	UKBB	E4_DM2OPTH	-12.0403032477926	-12.0443886636244	-12.1029745918047	-12.0706129911652	-12.0749403468754	-11.9997169102387	4462.85335961654	3494.41529415963	3876.72171367697	5072.62191238245	5295.96555584549	6294.75923181834	0.997847395009274	0.997249893924437	0.997509039442865	0.998101386852297	0.998180803854112	0.998478991379143	491	12838	400	306	204	119	73	32	0	0	0	0	0	0	12870	12964	13066	13151	13197	13238	59	59	59	59	59	59
H8_HL_PRESBY	60_70	UKBB	E4_DM2PERIPH	-9.01679657531316	-9.01621349669746	-9.02161919400598	-9.01679842449872	-9.02603388899906	-9.0265384836718	2058.01122482848	1810.0217503544	2029.08741004238	2930.7400105032	3301.29370069532	4041.38083690261	0.996504227153118	0.996025535165999	0.99645250031279	0.997545209443645	0.997818514568591	0.998217903732382	133	58794	116	76	47	29	15	6	0	0	0	0	0	0	58599	58639	58668	58686	58700	58709	212	212	212	212	212	212
H8_HL_PRESBY	60_70	UKBB	E4_DM2REN	-11.1204582403929	-10.9960385337835	-10.9433900329425	-10.966981886949	-11.0882698499249	-11.1859412895176	10956.1170421831	4992.55195041712	4447.67164684902	9035.15207335762	6044.41630132372	26863.840001171	0.999190147350435	0.99824266980697	0.998036826044418	0.999031517864178	0.998536309559755	0.999667765680757	103	12908	85	65	44	28	12	3	0	0	0	0	0	0	12863	12883	12904	12920	12936	12945	63	63	63	63	63	63
H8_HL_PRESBY	60_70	UKBB	E4_DM2_STRICT	-12.3561832886906	1.94614458901281	-12.3371700939308	-12.3359769874716	3.26849354408627	-12.3035388057406	1791.03261270005	1.04386330361265	1428.88080477385	1741.48245071701	0.751239137689301	2883.08041390492	0.994495505217444	0.0622701443798568	0.99311103123113	0.994348146739145	1.35639835449277e-05	0.996595039870354	5480	62957	4273	3696	2787	1940	1218	506	2	3	2	2	2	0	63938	64515	65424	66271	66993	67705	224	223	224	224	224	226
H8_HL_PRESBY	60_70	UKBB	E4_DMNAS	-11.0170712780946	-11.0146355540225	-11.0169287110342	-11.0187452041108	-11.0181914159977	-11.0159275949899	2344.4100787838	1721.29992420662	2033.02809398618	2453.97697388911	2592.97316400868	5112.25847023522	0.996250519990381	0.994894354231349	0.995676304557287	0.996417384014146	0.996609599171746	0.998280714521712	766	59288	616	506	364	259	151	51	0	0	0	0	0	0	59226	59336	59478	59583	59691	59791	212	212	212	212	212	212
H8_HL_PRESBY	60_70	UKBB	E4_DMNASNOCOMP	-11.0161435530728	-11.014295504225	-11.0163582289942	-11.0182015151678	-11.0178664309613	-11.015263901824	2390.91620459789	1751.99078893084	2090.58720119896	2502.2463109088	2615.82910245762	5072.53270328476	0.996323760847575	0.994983947120098	0.995795563340443	0.99648666702826	0.996639321920269	0.998267354277045	735	59260	591	484	347	248	146	50	0	0	0	0	0	0	59192	59299	59436	59535	59637	59733	212	212	212	212	212	212
H8_HL_PRESBY	60_70	UKBB	E4_ENDOGLAND	-11.0098511902565	-11.000475691056	-10.9972009155755	-10.9992790094929	-10.9959503739472	-11.0029664456486	2429.05713074246	1798.07401172712	2087.34263561152	2489.46354115679	2256.72036122294	3512.88071305394	0.99638355142341	0.995118635325674	0.995796350785746	0.996474691754896	0.996112294429807	0.99750088790012	777	66496	603	471	358	248	168	74	0	0	0	0	0	0	66427	66559	66672	66782	66862	66956	243	243	243	243	243	243
H8_HL_PRESBY	60_70	UKBB	E4_ENDOMETPOSTOP	-11.003075271796	-11.0010945887769	-11.00226782657	-11.0002990257558	-11.0014066082708	-11.0029263162136	2783.03931834176	2153.41400375072	2594.81358400669	3104.40681646858	3274.32101242019	5392.28970867795	0.996845477190519	0.995923883968111	0.996616900195553	0.997172744775894	0.997319188946009	0.998371923725624	436	45875	336	283	190	140	85	32	0	0	0	0	0	0	45824	45877	45970	46020	46075	46128	151	151	151	151	151	151
H8_HL_PRESBY	60_70	UKBB	E4_ENDONUTRMET	-14.6440664013091	-14.632096990071	0.905349649145647	1.95876084830523	1.21285745422319	2.13559616989311	3053.39394106339	2076.01969506539	1.05003113857246	0.776387958022192	1.04098198298254	1.03373467835845	0.996173363174926	0.994376436962864	0.388570762050713	0.011638651975587	0.24397488321671	0.0388375850353473	19751	48307	15151	12893	9881	7113	4849	2114	4	4	5	4	2	1	52778	55036	58048	60816	63080	65815	125	125	124	125	127	128
H8_HL_PRESBY	60_70	UKBB	E4_FE_DEF	-9.00341645520028	-9.00221679979948	-8.99431487950336	-8.9949875678403	-8.99471789482285	-8.98787367781425	2476.16781522882	1743.40927254767	2129.94233646065	3895.54961919558	2774.55879884111	3262.3996812473	0.997098875483707	0.995880085076648	0.996630705195061	0.99815765269884	0.997413378311083	0.997801839973325	138	58158	110	82	52	31	22	12	0	0	0	0	0	0	57981	58009	58039	58060	58069	58079	205	205	205	205	205	205
H8_HL_PRESBY	60_70	UKBB	E4_FE_DEF_ADVERSE	-8.9996164363778	-9.00731634668791	-8.97557921421602	-8.97667955582475	-8.97063742294253	-8.95637483917094	2004.12143300842	1490.96772773378	1803.64730533456	3566.18417140535	2457.81796620102	2813.25759912228	0.996417067969805	0.995179805170808	0.996029464019738	0.997991593782871	0.997087857071805	0.997459834060153	138	67061	110	82	52	31	22	12	0	0	0	0	0	0	66841	66869	66899	66920	66929	66939	248	248	248	248	248	248
H8_HL_PRESBY	60_70	UKBB	E4_FLUIDELECTRO	-12.2326302686528	-12.2321100932726	3.3301194399091	3.90339588384382	-12.2207005652336	-12.2184762013146	2199.81948555289	1820.26340660079	1.04937772801529	1.04988172865505	3583.41404236512	6961.94364207831	0.99556319207418	0.99463828240515	0.00150652845911743	0.000200855009923435	0.997278938663793	0.998599682931368	2562	49949	2283	1382	813	452	236	73	1	1	2	1	0	0	50070	50971	51540	51901	52117	52280	157	157	156	157	158	158
H8_HL_PRESBY	60_70	UKBB	E4_FLUIDOVER	5.26319489726494	-9.53884773417015	-9.51015691801834	-9.45789775700538	-9.3103659492734	-9.57687255825544	1.0796077313266	1556.94274836115	2007.266268852	3010.70510677774	4381.64568932171	24358.0127234745	1.08753734320118e-06	0.99511166885899	0.996219744682069	0.997493511347506	0.998304611512879	0.999686294664311	314	46230	287	145	81	36	13	2	1	0	0	0	0	0	46106	46248	46312	46357	46380	46391	150	151	151	151	151	151
H8_HL_PRESBY	60_70	UKBB	E4_GILBERT	-10.0131646181417	-10.0104799958747	-10.0102164348924	-10.0109331783963	-10.0103917974643	-9.99727621113088	2858.63678156249	2562.74505983654	2779.51621289456	3327.33666024975	3982.92131329255	5792.02549439767	0.997205194739088	0.996883346982646	0.997126485594467	0.997599414250194	0.997994655674656	0.99862281884188	128	45611	101	78	61	44	21	11	0	0	0	0	0	0	45488	45511	45528	45545	45568	45578	150	150	150	150	150	150
H8_HL_PRESBY	60_70	UKBB	E4_GLUCOPANCREAS	-11.0183125204498	-11.0153613048144	-11.0048937784311	-11.0103717823286	-11.0103273283386	-11.0284947466148	2738.71606004812	1928.18922603238	2378.45143179127	2675.41593506767	3155.01784462305	5167.48471229087	0.996789985694922	0.995441869090448	0.996308268736536	0.99671640557231	0.997215561754031	0.998297148516714	564	66799	444	345	252	187	114	38	0	0	0	0	0	0	66676	66775	66868	66933	67006	67082	243	243	243	243	243	243
H8_HL_PRESBY	60_70	UKBB	E4_GOITREMULTINOD	-9.95723119241396	-9.94164759652086	-9.94036623906835	-9.94590663996538	-9.93402725210442	-9.96755651885977	2949.65832710503	2551.12225182995	2570.52087616495	3172.82435152489	2995.88940707372	4025.89770415909	0.997306567382816	0.996890675449424	0.996914537805596	0.997498861747321	0.997354310734084	0.998024552059034	144	60519	100	83	78	56	39	17	0	0	0	0	0	0	60344	60361	60366	60388	60405	60427	219	219	219	219	219	219
H8_HL_PRESBY	60_70	UKBB	E4_GOITRENAS	-9.94672423305208	-9.94290166598826	-9.94711540030354	-9.94945086928475	-9.92926972764833	-9.92332378911939	3527.45421717658	2448.74448517477	3123.67701380703	3162.71266349803	3065.32763758323	3695.71031795221	0.997750126099402	0.996760272058715	0.997459200694027	0.997489971114076	0.997415481117173	0.997857608782077	109	60510	78	71	54	39	31	18	0	0	0	0	0	0	60322	60329	60346	60361	60369	60382	219	219	219	219	219	219
H8_HL_PRESBY	60_70	UKBB	E4_GOITRENOD	-9.98216856390469	-9.97178655041051	-9.95975456926166	-9.95904640067725	-9.94100892519227	-9.91713958623213	3163.98409495221	2405.96115154117	2701.38250151314	2979.75774176999	2769.71855246549	4658.24966125925	0.997482729138748	0.996693083864478	0.997058277977276	0.997333288388434	0.997136257579886	0.998301351975244	145	60523	107	90	73	57	42	20	0	0	0	0	0	0	60342	60359	60376	60392	60407	60429	219	219	219	219	219	219
H8_HL_PRESBY	60_70	UKBB	E4_HYPERCHOL	-14.2630122180573	-14.2522415369555	2.13411061558208	1.82306310760556	-14.2322438958279	2.72496495553503	3340.01487020933	2185.75398369369	0.762420628126847	1.03967099986178	2918.79487150849	1.02623243455155	0.996592768866719	0.994797418656015	0.00512413020491433	0.079516217980836	0.996109475598241	0.00792356220939333	9663	53086	7876	6672	4835	3287	2119	906	3	3	4	2	1	1	54710	55914	57751	59299	60467	61680	160	160	159	161	162	162
H8_HL_PRESBY	60_70	UKBB	E4_HYPERKALAEMIA	-10.4596760646041	-10.4408783050016	-10.4370172326897	5.71327704823678	-10.3828616239183	-10.2810496529943	2430.0599617437	1811.53800265769	2659.96457215184	1.06335397787847	3542.55102995751	7466.87513578133	0.99656568627742	0.995401382986655	0.996869314114214	7.74873934300499e-08	0.99766148375676	0.998901402789537	467	46180	425	234	136	68	36	10	1	1	1	1	0	0	46072	46263	46361	46429	46461	46487	149	149	149	149	150	150
H8_HL_PRESBY	60_70	UKBB	E4_HYPERLIPNAS	-12.7487309228497	-12.7397360715071	-12.7378086712691	-12.738816270684	3.83040832282071	-12.685450568077	3506.43441538161	2663.49721220884	3160.79342054814	3965.32359028313	1.0365654382018	5886.79943164559	0.997099049359729	0.996183664125752	0.996784581585786	0.99743675714963	0.000219637265799726	0.998280641724036	1591	47181	1295	1092	760	490	307	125	1	1	1	1	1	0	47318	47521	47853	48123	48306	48488	158	158	158	158	158	159
H8_HL_PRESBY	60_70	UKBB	E4_HYPEROSMHNAT	-10.0044577124511	-10.0078253017396	-10.0085858400755	-10.0031352694336	-10.007215774196	-10.0264757626411	3146.17307571576	2536.52860100454	3861.23416278937	4325.43483897644	7495.06120132363	12729.4172794344	0.997462825882955	0.996851969823923	0.997931830384228	0.99815478896947	0.998934685071138	0.999371536873413	146	45852	134	72	39	24	9	2	0	0	0	0	0	0	45715	45777	45810	45825	45840	45847	149	149	149	149	149	149
H8_HL_PRESBY	60_70	UKBB	E4_HYPERPARA	5.69540991245087	-10.4359277246573	-10.4227287021135	-10.3962779691876	-10.3263563185101	-10.2630336544476	1.06752104050835	2262.39283741166	2515.62037380893	2894.58168378036	2834.42435277189	4946.35011079543	9.54532681733694e-08	0.996319544535878	0.996694210856756	0.997134296850609	0.997093158601503	0.998344494416905	270	66074	218	185	146	95	55	17	1	0	0	0	0	0	65883	65916	65955	66006	66046	66084	242	243	243	243	243	243
H8_HL_PRESBY	60_70	UKBB	E4_HYPERPIT	-9.00125404155639	-9.0037718603979	-8.99572572723936	-9.00487607990077	-8.99216205575356	-9.02544236072282	2446.1697306831	2125.38650541127	2567.39503505572	3146.89720823725	2478.4089276061	2718.29156720765	0.997064003642206	0.996619932868378	0.99720435075759	0.997716848910066	0.997105121979052	0.997350818444334	108	65938	87	49	39	25	17	7	0	0	0	0	0	0	65717	65755	65765	65779	65787	65797	242	242	242	242	242	242
H8_HL_PRESBY	60_70	UKBB	E4_HYPOGLYC	-10.0225411760086	-10.0195358617871	-9.99771913930659	-10.0055793800811	-9.99873410028765	-10.0357211753957	2111.98368376996	1574.86328028058	2176.05051808549	2911.85751103401	2650.48994179799	4643.8478802197	0.996213606709795	0.994923763136118	0.996334185436403	0.997258354308525	0.996990059642096	0.998275709937927	360	66702	298	206	124	80	50	24	0	0	0	0	0	0	66521	66613	66695	66739	66769	66795	243	243	243	243	243	243
H8_HL_PRESBY	60_70	UKBB	E4_HYPOKALAEMIA	-11.0098592420318	-11.0088091272546	-11.0042283836077	-11.0032714229283	-10.9981140947785	-11.0016196441087	2129.69057671477	1794.88252644573	2583.17772307283	3387.30172297643	3834.60875384431	7223.90246656623	0.995875195358038	0.995106251449064	0.996601055631325	0.997408165653748	0.997711575295811	0.99878486467595	802	46932	712	436	222	120	65	22	0	0	0	0	0	0	46870	47146	47360	47462	47517	47560	152	152	152	152	152	152
H8_HL_PRESBY	60_70	UKBB	E4_HYPOOSMNAT	-12.0129919258241	-12.0136530327891	-12.0126341001233	-12.0101090954933	-12.0061360056693	-12.0040755775358	3139.30288743111	2727.31598592327	3567.1004277314	5126.3321953188	5296.43846469917	10186.9448684943	0.996946787953265	0.996485380746275	0.997313034112486	0.998130696277679	0.998191331323194	0.999059790302483	979	47398	882	549	308	169	84	28	0	0	0	0	0	0	47342	47675	47916	48055	48140	48196	153	153	153	153	153	153
H8_HL_PRESBY	60_70	UKBB	E4_HYTHYNAS	-13.0161434628025	-13.0080268995508	-13.0034828225395	-13.0015092379775	-12.9863021489635	-12.9810387948774	2726.05033404569	1879.04210283588	2131.40972226185	2543.47215714976	2407.34452588651	3654.66294465748	0.996190334301755	0.994476536254593	0.995132229289328	0.995921457884937	0.995695871687002	0.997165990731219	4100	62986	3103	2735	2150	1512	1017	491	0	0	0	0	0	0	63762	64130	64715	65353	65848	66374	221	221	221	221	221	221
H8_HL_PRESBY	60_70	UKBB	E4_HYTHY_AI_EXCL	-10.9900000628413	-10.9911522768136	-10.9867184421834	-10.9896775484067	-10.9899692778784	-10.9916434446747	2647.5501396028	1920.65120108083	2207.90047481678	2694.42985422945	2305.80281969718	3895.69800112724	0.996687984843017	0.995434036728259	0.996029668482832	0.996745704951652	0.996197119052834	0.997748785721129	577	66721	454	377	294	209	140	55	0	0	0	0	0	0	66598	66675	66758	66843	66912	66997	246	246	246	246	246	246
H8_HL_PRESBY	60_70	UKBB	E4_HYTHY_AI_STRICT	-13.0126204096161	-13.0029591636414	-12.99795164147	-12.9964374234952	-12.9809982009158	-12.9759595281557	2918.41934534488	2026.51371251045	2294.65918627937	2742.53126110611	2701.96355543645	4049.60978682278	0.996442411699756	0.994880474231065	0.995480457603721	0.996218960891531	0.996166751329999	0.997443383289369	3934	54927	2984	2633	2065	1461	976	468	0	0	0	0	0	0	55686	56037	56605	57209	57694	58202	191	191	191	191	191	191
H8_HL_PRESBY	60_70	UKBB	E4_IRON_MET	-11.0116610808283	-11.0096909814446	-11.0089888093635	-11.0105579363342	-11.0156939121611	-11.0145968658491	4340.75774716081	3001.37585607431	3188.18687322601	4242.2128644496	3930.89345031235	6999.87949273911	0.997975923685823	0.997073194703276	0.997244865155526	0.997929112800223	0.997764060332252	0.998744496506671	214	45623	161	152	123	90	56	20	0	0	0	0	0	0	45527	45536	45565	45598	45632	45668	149	149	149	149	149	149
H8_HL_PRESBY	60_70	UKBB	E4_LIPOPROT	-13.2212289667589	-13.2134815556202	1.36405927357255	1.75581074080223	1.67378176222989	2.65082987982505	1903.23692621284	1255.706454184	1.03901342897759	1.03891151240837	1.03006098507899	1.02561299406953	0.994457374444956	0.991604217426013	0.189236581674382	0.0910186951649814	0.104176489094455	0.00974836113341794	10414	53774	8475	7177	5205	3521	2286	975	3	3	4	3	2	1	55549	56847	58819	60503	61738	63049	161	161	160	161	162	163
H8_HL_PRESBY	60_70	UKBB	E4_LIPOPROTNAS	-10.0092683480383	-10.0095288886139	-10.0095247698031	-10.0038994371732	-10.0058608809066	-9.98487729483641	2653.79399869979	2146.98471443849	2446.78430946363	3835.4105445515	4274.13731597901	10084.7087400953	0.99699063991065	0.996280169310958	0.996735951359531	0.997918880452163	0.99813213426896	0.999210014058041	167	45752	138	113	78	40	25	4	0	0	0	0	0	0	45632	45657	45692	45730	45745	45766	149	149	149	149	149	149
H8_HL_PRESBY	60_70	UKBB	E4_METABO	-12.0072447660958	-12.0044460517847	-12.0060292410221	-12.0039188496617	-12.0037978040304	-12.0061511206229	3999.98592417517	3187.965839235	3728.71229496281	4730.50996599768	4697.90987708108	7198.01958349764	0.997604896364581	0.996995532570489	0.997430906957287	0.997975327964778	0.997961298797164	0.998669145302992	616	46083	480	370	248	177	112	48	0	0	0	0	0	0	46068	46178	46300	46371	46436	46500	151	151	151	151	151	151
H8_HL_PRESBY	60_70	UKBB	E4_METABOLIA	-14.2086029145301	-14.2031436051734	1.2346127981393	2.33455789914787	1.57306763702493	2.56607205335321	2829.60976454028	1924.46994197672	1.03884173160235	0.761231859051741	1.03015069755329	1.02648928551879	0.995993519178388	0.994111435115877	0.234655658783226	0.00216352129391613	0.126754368134823	0.0124244940243997	13546	57368	11068	8898	6335	4286	2780	1185	4	4	5	4	2	1	59676	61846	64409	66458	67964	69559	166	166	165	166	168	169
H8_HL_PRESBY	60_70	UKBB	E4_MG_MET	-10.0017459742116	-10.0030109989683	-10.0051418135777	-10.002343050087	-9.99740342169111	-10.0106503047114	1998.59241708448	1924.4035748434	2978.30065822561	4245.96526101586	5776.28524790962	12740.6174821821	0.996007087129758	0.995852630809247	0.997319634891525	0.998120402024162	0.998619048486448	0.999373080424788	315	46113	290	177	70	33	13	4	0	0	0	0	0	0	45989	46102	46209	46246	46266	46275	149	149	149	149	149	149
H8_HL_PRESBY	60_70	UKBB	E4_MINERAL_MET	-12.0451419802148	-12.0457773950336	-12.0456516523968	4.62204858174685	-12.0475181789327	-12.0517627287867	3090.66488896961	2624.02735032247	3266.30309872469	1.05227465930487	4320.89860345488	7483.21846238217	0.99689043981305	0.996337269103215	0.997057524239991	1.12087883176951e-05	0.997775343237958	0.998715003269882	1130	46956	960	618	382	247	146	56	1	1	1	1	0	0	46975	47317	47553	47688	47789	47879	150	150	150	150	151	151
H8_HL_PRESBY	60_70	UKBB	E4_NONTOXIC_THYROID	-10.9824864411346	-10.9740607734736	-10.9735177771525	-10.974415184156	-10.9611162561051	-10.9620605444373	3250.24548813134	2441.41781874215	2767.55965410022	3078.92487506108	2900.29005452501	3901.87798035762	0.997303976044912	0.996413557684407	0.996836354563449	0.997156053410342	0.996984548287917	0.997758400595507	379	66810	270	232	196	146	109	54	0	0	0	0	0	0	66670	66708	66744	66794	66831	66886	249	249	249	249	249	249
H8_HL_PRESBY	60_70	UKBB	E4_NUTRIDEF	-13.663065465216	-13.6409864707637	1.87696796156168	-13.640706876306	-13.6160444375223	-13.6190086142593	3014.19159335413	2020.35740277225	1.04173394869258	2801.23719928976	2659.60349267872	4743.91079159399	0.996383271826781	0.994612908690519	0.0715811485733895	0.996114693034577	0.995915186527554	0.997709404274691	7588	62847	5613	4925	3794	2758	1883	784	1	1	1	0	0	0	64606	65294	66425	67461	68336	69435	215	215	215	216	216	216
H8_HL_PRESBY	60_70	UKBB	E4_OBESITY	-13.2315892180185	-13.2217536238229	2.09206206280268	-13.2205882344641	2.3131525885106	-13.2108484621746	2766.30281093632	1832.25631900814	1.04256699025942	2503.27474758724	1.02998005490551	4273.60754172857	0.996183628034202	0.994242431356818	0.0447874532217482	0.99578613805362	0.02471536666753	0.997533532236533	6456	63278	4770	4204	3265	2384	1637	675	2	2	2	1	1	0	64743	65309	66248	67129	67876	68838	219	219	219	220	220	221
H8_HL_PRESBY	60_70	UKBB	E4_OBESITYNAS	-12.1779109968852	2.51346903271093	2.18998008428757	-12.1757822228389	-12.1695090278867	-12.1687856006235	1540.94349218883	0.765528125540871	1.04264975545597	1668.41827169099	1712.68066049866	3512.06826214104	0.993694469605844	0.00102594406858529	0.0356937922741249	0.994177250042984	0.994330652593777	0.997235456146395	5599	63432	4310	3676	2690	1784	1103	392	3	3	1	0	0	0	64499	65133	66119	67025	67706	68417	219	219	221	222	222	222
H8_HL_PRESBY	60_70	UKBB	E4_OBESITY_HYPER	-13.7585998926458	-13.7254013364499	2.03659151038572	-13.7229503466422	-13.6816797939978	-13.6892261409969	3468.42286497995	2291.00767172573	1.0417918308971	3129.97380359072	2926.54873064811	5309.40387434868	0.996834946005826	0.995219911115014	0.0505957063197225	0.99650179336371	0.996269885686582	0.997942817999085	6460	63275	4773	4206	3265	2385	1641	676	1	1	1	0	0	0	64742	65309	66250	67130	67874	68839	219	219	219	220	220	220
H8_HL_PRESBY	60_70	UKBB	E4_PARATHYRO	5.65460881571047	-10.5183688999676	-10.5050222433806	-10.4710395827928	-10.3747594167335	-10.3268760058597	1.06784943836851	2271.85782057565	2538.0711060105	2907.76765827874	2565.27366964175	4664.03912346016	1.1880553774696e-07	0.996305924564718	0.996697582227908	0.997126777740238	0.996773117078062	0.998233366407126	292	66089	234	202	160	106	67	22	1	0	0	0	0	0	65904	65936	65978	66032	66071	66116	242	243	243	243	243	243
H8_HL_PRESBY	60_70	UKBB	E4_PCOS_BROAD_EXCLUSIONS	-10.0162746656691	-10.0047891476002	-10.011540536768	-10.0189270585453	-10.0221112466279	-10.0251598416967	2051.00841090082	1575.50529449741	1916.25165792976	2392.65319522505	2056.47884000621	3218.71347765276	0.996103478121591	0.994933299702152	0.99583143620458	0.996658970940395	0.996111578674354	0.997514874380755	398	66844	320	219	165	103	71	26	0	0	0	0	0	0	66677	66778	66832	66894	66926	66971	245	245	245	245	245	245
H8_HL_PRESBY	60_70	UKBB	E4_PCOS_CONCORTIUM	-10.0037462090266	-10.0020827321108	-10.0027611356173	-10.0044258608718	-10.0054238654353	-10.004153450407	5723.31076564266	4321.15982531392	4751.24551291687	4295.98051380754	2881.40661661916	2556.90062538746	0.99860538228432	0.998153157813128	0.998320220927725	0.998141898061836	0.997229423595586	0.996878197323375	201	35542	32	26	37	60	86	126	0	0	0	0	0	0	35584	35590	35579	35556	35530	35490	127	127	127	127	127	127
H8_HL_PRESBY	60_70	UKBB	E4_PCOS_CONSORTIUM_EXCLUSIONS	-11.9793507735291	-11.973671630244	-11.9730764565514	-11.9716573914863	-11.9716312102059	-11.9742272011428	3254.39880503938	2246.33488670792	2525.62463894064	3134.96233029325	2481.39699882969	3676.18802784745	0.997063015930583	0.995747044420359	0.996217530934524	0.996953080650552	0.996150578622012	0.997401102978177	1610	65343	1058	879	703	536	461	298	0	0	0	0	0	0	65655	65834	66010	66177	66252	66415	240	240	240	240	240	240
H8_HL_PRESBY	60_70	UKBB	E4_PHOS_MET	-10.0238717666289	-9.88831844857149	-9.98013263048888	7.17165315456292	-9.62247770929637	-10.2590431671722	2442.83348136289	2329.22175245421	3383.7662525371	1.06948805895235	3761.79564806906	23932.0218458718	0.996725986384763	0.996612725724837	0.997646710321792	2.00459735808941e-11	0.997959054997501	0.999657967389729	220	45848	191	115	49	26	15	3	1	1	1	1	0	0	45727	45803	45869	45892	45903	45915	149	149	149	149	150	150
H8_HL_PRESBY	60_70	UKBB	E4_PLASMAPROT	-9.01171183798728	-8.99139020203006	-9.00290688322314	-8.99481613382375	-8.99019907798569	-9.01482748764485	2540.29790037264	2255.16324966709	2475.28273196328	4907.38107909385	3081.11911304651	8578.14066530292	0.997169508875507	0.996818823463682	0.997098002392125	0.9985375456305	0.99767190731637	0.999161497738569	116	45690	100	51	29	18	9	5	0	0	0	0	0	0	45557	45606	45628	45639	45648	45652	149	149	149	149	149	149
H8_HL_PRESBY	60_70	UKBB	E4_PLASMAPROT_ADVERSE	-9.02222827801354	-8.96847510237918	-9.00357552337325	-8.99071851169811	-8.96132190392519	-9.04346949631993	2745.22739282938	2249.91485055168	2594.01748837503	4623.28979538165	2935.22879565611	9307.08091015081	0.997377745935791	0.996819529029607	0.997230627969833	0.998448388206854	0.99756404362941	0.999224714642387	116	67067	100	51	29	18	9	5	0	0	0	0	0	0	66834	66883	66905	66916	66925	66929	249	249	249	249	249	249
H8_HL_PRESBY	60_70	UKBB	E4_PORBILIR	-10.0126698596752	-10.0100155412907	-10.009143123988	-10.0086149926847	-10.0083134271756	-9.99714270486482	2755.27070056567	2427.96493056817	2698.71991685642	3131.70960830355	3769.09161656489	5672.80287016441	0.997100489215757	0.99671049028457	0.997040773884432	0.997450049084208	0.997881327865867	0.998593894081965	150	45624	117	86	68	49	24	14	0	0	0	0	0	0	45507	45538	45556	45575	45600	45610	150	150	150	150	150	150
H8_HL_PRESBY	60_70	UKBB	E4_THYROID	-13.0278125839284	-13.0188372434469	-13.0148662907204	-13.0135389132989	-12.9981116268706	-12.9926392771885	2661.36419278938	1844.26407028126	2084.63408167141	2471.35300647391	2318.65614574523	3551.7586652463	0.996094240301252	0.994367703012654	0.995018649313242	0.995798554974409	0.99552717711666	0.997081276026859	4402	63158	3289	2891	2296	1653	1131	541	0	0	0	0	0	0	64046	64444	65039	65682	66204	66794	225	225	225	225	225	225
H8_HL_PRESBY	60_70	UKBB	E4_THYROIDNASOTH	-9.9672124251088	-9.97451049976563	-9.97031379845668	-9.96669582241407	-9.98309735940139	-9.98502850022318	2953.02813588406	2227.20331310131	2613.32845637058	3308.13269098365	3385.3305389307	9434.69672803706	0.997306944112147	0.996426692938726	0.996955935589294	0.997596148210648	0.997647098971349	0.999155574490424	160	60612	132	91	69	50	27	10	0	0	0	0	0	0	60412	60453	60475	60494	60517	60534	228	228	228	228	228	228
H8_HL_PRESBY	60_70	UKBB	E4_THYROID_CTRL_EXCLUSION	-12.4772530690329	2.06734770989232	1.65748478860024	1.97012354737567	1.93976731643739	-12.4413166136174	1474.91888013117	0.765865596255236	1.04166366120141	1.04160835599567	1.03262285646288	2126.6725319316	0.993250280420848	0.0069472773790867	0.11156682538784	0.0585677027616069	0.0603147452647922	0.995332296030006	8310	57359	6266	5464	4244	3084	2118	976	5	5	3	2	1	0	59204	60006	61226	62386	63352	64494	194	194	196	197	198	199
H8_HL_PRESBY	60_70	UKBB	E4_THYTOXGOITDIF	-9.95093468959262	-9.97241862457416	-9.95829516503431	-9.94557574029214	-9.95465910346136	-9.91785413750817	3416.29750035196	2361.22337519725	2753.65827806395	2735.22551064294	2809.98585365465	8068.40029801722	0.997675938372919	0.996630214962539	0.997114546598468	0.997098811847668	0.997173419153352	0.999019223091628	130	60493	95	83	75	60	36	14	0	0	0	0	0	0	60309	60321	60329	60344	60368	60390	219	219	219	219	219	219
H8_HL_PRESBY	60_70	UKBB	E4_THYTOXNAS	-10.9550643484335	-10.9611220629041	-10.954134777204	-10.9483318649372	-10.9473255272195	-10.9736207388687	3070.70346282365	2289.26095861706	2641.69901584305	3283.14547042738	2867.45590945712	4602.21398604828	0.997153467187561	0.996179694318559	0.996691481536582	0.997339292806218	0.996953856980762	0.998097508222454	396	60765	310	258	190	136	94	38	0	0	0	0	0	0	60632	60684	60752	60806	60848	60904	219	219	219	219	219	219
H8_HL_PRESBY	60_70	UKBB	E4_VIT_B_DEF	-11.0099649242751	-11.0060166229432	-11.0068099209997	-11.008214683074	-10.9999787681488	-10.9925448822332	3039.73601902691	2281.93550797353	2647.05929776672	3490.08161910117	3415.43570178008	5324.002484954	0.997110057661115	0.996151733183382	0.996682303868361	0.997483362587857	0.997430284502006	0.998352597385416	543	58632	427	357	255	171	108	48	0	0	0	0	0	0	58543	58613	58715	58799	58862	58922	205	205	205	205	205	205
H8_HL_PRESBY	60_70	UKBB	E4_VIT_DEF	-12.0180761902035	-12.0130710777496	-12.0140697653706	-12.0131796738262	-12.0077039738192	-12.0039639395485	3098.29360805833	2309.91977247141	2774.62244987194	3413.25375660867	3663.60359444275	6169.50676396586	0.996905066268892	0.995850504918887	0.996545183715011	0.997191796601616	0.997384885069853	0.998447562857275	1363	59534	1048	863	619	421	268	109	0	0	0	0	0	0	59640	59825	60069	60267	60420	60579	209	209	209	209	209	209
H8_HL_PRESBY	60_70	UKBB	E4_VIT_D_DEF	-11.0086469878565	-11.0051076865799	-11.0058702239331	-11.0043010877771	-10.9999760227046	-11.0002821183043	2435.85372085045	1837.46390196528	2267.16681543251	2750.97605442802	3172.7772363909	6033.7883630571	0.996394036517599	0.995221265023473	0.996126716666776	0.996808355161495	0.997233750496438	0.998545366546438	814	58967	626	511	360	233	144	53	0	0	0	0	0	0	58947	59062	59213	59340	59429	59520	208	208	208	208	208	208
H8_HL_PRESBY	60_70	UKBB	E4_VOLUME	-12.0189905966086	-12.0180532155345	-12.0190875262928	-12.0142862304566	-12.0099319372011	-12.0203738732248	3102.74927580791	2399.10620225597	3196.57524807291	3971.36498189783	4218.54016222675	8329.44471671122	0.996909275549424	0.996003103573199	0.996999969957879	0.997586220628377	0.997728473368517	0.998848558610359	1241	47503	1084	637	369	235	150	47	0	0	0	0	0	0	47505	47952	48220	48354	48439	48542	155	155	155	155	155	155
H8_HL_PRESBY	60_70	UKBB	F5_ADO	-12.1380241109658	-12.1455908174844	3.0367976127931	3.28920202069265	-12.1497414525141	-12.1299890980028	2617.05804323006	1744.00223282835	1.05161362016326	1.05573635534635	2092.2431476397	2979.547021183	0.996299391471332	0.994443412468637	0.00388007680820147	0.00183600675018149	0.99536667779252	0.996751753128608	3336	61472	2201	1923	1637	1300	989	514	2	2	2	1	0	0	62388	62666	62952	63289	63600	64075	217	217	217	218	219	219
H8_HL_PRESBY	60_70	UKBB	F5_ALCOHOL	-11.9376354862857	-11.9076259609968	-11.9069178663042	3.50978516006143	4.20846737968347	-11.8390918797233	2655.09573615741	1786.34167542262	1960.70993173949	1.03439697617317	0.745051372728246	3814.90487302076	0.996412625418219	0.99468139792082	0.995154669548061	0.000691130443395218	1.61797385299303e-08	0.997523866576888	1600	63121	1172	1026	831	616	431	182	2	3	3	3	2	0	63317	63463	63658	63873	64058	64307	230	229	229	229	230	232
H8_HL_PRESBY	60_70	UKBB	F5_ALCOHOLAC	-10.2351789703064	-10.2094425427522	-10.2242854971832	5.04287907965618	-10.17922375944	-10.1719188882729	2342.79446398479	1619.62372199202	1817.29151852121	1.03631647077723	1945.42019293228	3207.7822542266	0.996514220336007	0.994970496836975	0.995511035833354	1.13788897900048e-06	0.995825164944711	0.997469902010185	352	62487	248	229	183	135	98	47	0	1	1	1	0	0	62361	62380	62426	62474	62511	62562	230	229	229	229	230	230
H8_HL_PRESBY	60_70	UKBB	F5_ALCOHOL_DEPENDENCE	-10.4047877929489	-10.370003899904	-10.3636844030089	5.12630528678848	-10.3241435468682	-10.311162452424	2473.29795321037	1801.48498943403	2058.7946361272	1.04008747862819	2276.15798896872	3699.47038928171	0.996643431075212	0.995407111154732	0.995983577618317	8.27679256204599e-07	0.996380986498181	0.997776139336989	388	62549	290	231	182	129	90	37	0	1	1	1	0	0	62417	62476	62525	62578	62617	62670	230	229	229	229	230	230
H8_HL_PRESBY	60_70	UKBB	F5_ALLANXIOUS	-12.1231987690797	2.93242030433368	-12.0799103849022	-12.0826955932447	3.88666930971589	-11.984197161334	1767.73002647589	0.762255779557612	1536.85813616805	1933.18509766372	0.750150863593447	3254.83588995223	0.994528102619337	0.000119558684909837	0.993728585273921	0.995013134794257	2.20482401534301e-07	0.99706222230342	3688	65322	2850	2379	1732	1089	670	284	3	3	1	1	2	0	65920	66391	67038	67681	68100	68486	237	237	239	239	238	240
H8_HL_PRESBY	60_70	UKBB	F5_ALZHDEMENT	-9.01198392519869	-9.00230787455084	-9.0007052868584	-8.98881687149095	NA	NA	1726.90594383397	1512.5189431573	2163.54581008963	3390.09485941171	0	0	0.995836200445807	0.995251127207811	0.996680678987142	0.997884416190301	NA	NA	121	64068	118	78	40	12	0	0	0	0	0	0	0	0	63834	63874	63912	63940	63952	63952	237	237	237	237	237	237
H8_HL_PRESBY	60_70	UKBB	F5_ANXIETY	-12.24388768705	3.1203142735843	-12.232731740646	-12.2363926815731	3.50819502636898	-12.2301948851003	2105.62299619361	0.759696846794781	1856.57394442723	2409.82208288559	1.02903586449092	4603.58891056623	0.995360444906777	4.00285113746439e-05	0.994742877222353	0.995948586032347	0.000651523118892568	0.997880290272387	3213	65037	2506	2081	1485	894	527	207	3	3	1	1	1	0	65505	65930	66526	67117	67484	67804	236	236	238	238	238	239
H8_HL_PRESBY	60_70	UKBB	F5_BEHAVE	-11.0260095108154	-11.0226725695131	-11.0205634420987	-11.025322912481	-11.0168941947672	-11.0066173059476	3836.97286625208	2539.44120334088	2815.10845201432	3112.04650374719	2487.46646812067	4186.72432325565	0.997707184555433	0.996536721293757	0.996876456054278	0.997173269577771	0.996466211239005	0.997902417445907	360	66711	232	217	181	146	119	64	0	0	0	0	0	0	66592	66607	66643	66678	66705	66760	247	247	247	247	247	247
H8_HL_PRESBY	60_70	UKBB	F5_BIPO	-9.97391145103625	-10.007431252315	-9.97942941807948	-10.0035683259492	-9.98928967115786	-9.95641505631689	5107.51640845691	2805.37107182866	3467.20175122609	3258.90325207128	3387.22844569248	5225.48638054787	0.998441899298341	0.997153760500673	0.997703502064249	0.997550807873615	0.997646958693052	0.998479746291697	139	59632	90	85	69	53	47	23	0	0	0	0	0	0	59469	59474	59490	59506	59512	59536	212	212	212	212	212	212
H8_HL_PRESBY	60_70	UKBB	F5_DELIRIUM	-10.032367200382	-10.0171910924666	-10.0357807318181	-10.0158602737534	-9.99056864113987	NA	1643.34219099453	1571.50613840738	2253.05044359112	3221.69421024358	4750.53454037232	0	0.995129060021543	0.994914109594798	0.996445988128919	0.997519476747035	0.998322017337467	NA	442	65263	418	228	85	38	17	1	0	0	0	0	0	0	65045	65235	65378	65425	65446	65462	242	242	242	242	242	242
H8_HL_PRESBY	60_70	UKBB	F5_DEMENTIA	-10.0218653901215	-10.0136683022643	-10.0416262471943	-10.0418442948183	-10.056963818505	NA	1712.36753689774	1328.67856928795	2090.99454045634	3143.37572024534	4557.48892252259	0	0.99533029805624	0.993986750531919	0.996168317230381	0.997451078200708	0.998239317794646	NA	382	65281	372	227	102	45	16	0	0	0	0	0	0	0	65051	65196	65321	65378	65407	65423	240	240	240	240	240	240
H8_HL_PRESBY	60_70	UKBB	F5_DEMENTIA_INCLAVO	-10.0194810374301	-10.012147826436	-10.0370124939408	-10.0372152436759	-10.051076422463	NA	1731.46192170404	1343.73253001435	2114.04357170538	3178.91329038157	4576.30472009835	0	0.995382893201278	0.994055019078372	0.996211834360416	0.997480734754889	0.998247583423775	NA	382	66898	372	227	102	45	16	0	0	0	0	0	0	0	66661	66806	66931	66988	67017	67033	247	247	247	247	247	247
H8_HL_PRESBY	60_70	UKBB	F5_DEMENTIA_U	-10.0228858923595	-10.0123258938551	-10.0449903933096	-10.0441350530959	-10.052538349019	NA	2233.60749841394	1655.67516701846	2763.76970793526	4667.87977700226	8240.56282112896	0	0.996419657851365	0.995175000678018	0.997100074915877	0.998283148991814	0.999026672894758	NA	223	66960	219	136	54	22	8	0	0	0	0	0	0	0	66717	66800	66882	66914	66928	66936	247	247	247	247	247	247
H8_HL_PRESBY	60_70	UKBB	F5_DEMNAS	-10.0248376463743	-10.0135899661065	-10.0468891821437	-10.0470061473898	-10.0551430081456	NA	2195.79686458796	1660.73512292578	2776.0619483298	4623.90758746986	8297.9250467144	0	0.996357297195835	0.995189094088732	0.997112369820169	0.998266326774959	0.999033150895643	NA	223	64451	219	136	54	22	8	0	0	0	0	0	0	0	64216	64299	64381	64413	64427	64435	239	239	239	239	239	239
H8_HL_PRESBY	60_70	UKBB	F5_DEPRESSIO	-12.1400888889301	-12.1475909448185	3.04512636576397	3.2924955038477	-12.1495623889349	-12.1340987039106	2608.60829615439	1752.18579353311	1.05196307424083	1.05576815949341	2089.17075701806	2956.33868335298	0.99628677308878	0.99446845325436	0.0037951087799709	0.00181725947383422	0.995359932367028	0.996725144217629	3327	61434	2200	1919	1627	1288	979	509	2	2	2	1	0	0	62341	62622	62914	63253	63562	64032	218	218	218	219	220	220
H8_HL_PRESBY	60_70	UKBB	F5_MENTORG	-10.0072770306866	-10.0110442443574	-10.0206405600548	-10.0197635701192	-10.0213600755025	-10.016175306539	3189.96771859957	2098.40505270378	2648.6385691142	3386.64141747743	3772.64348495721	11013.2607607315	0.997496953121136	0.996193476884026	0.996981356606364	0.997639371280669	0.997880563294373	0.999274352010062	127	63557	108	92	65	41	25	4	0	0	0	0	0	0	63339	63355	63382	63406	63422	63443	237	237	237	237	237	237
H8_HL_PRESBY	60_70	UKBB	F5_MOOD	-12.1333123280118	-12.1412566091241	3.02939310650757	3.2747943740874	-12.1456699532661	-12.1260742282072	2604.67577903275	1739.70402075609	1.05180288997978	1.05571240830537	2075.86589771184	2941.33066600508	0.996283242757602	0.99443167202881	0.0039743445330555	0.00192233653081874	0.995331689173054	0.996710611249966	3350	61453	2204	1930	1646	1313	998	524	2	2	2	1	0	0	62380	62654	62938	63271	63586	64060	217	217	217	218	219	219
H8_HL_PRESBY	60_70	UKBB	F5_NEUROTIC	-12.7144091469032	2.86806420085304	-12.6714532779809	-12.6756835189348	3.71796045904077	-12.610924501558	2319.18211268551	0.762455992488651	1960.6652553883	2457.6093221552	0.751003301388667	3953.09385787144	0.995625794159956	0.000168821272116187	0.99484344075351	0.995884745697707	7.39630028708404e-07	0.997454640529137	3970	65368	3008	2532	1882	1215	787	361	3	3	1	1	2	0	66090	66566	67216	67883	68311	68737	237	237	239	239	238	240
H8_HL_PRESBY	60_70	UKBB	F5_ORGANIC	-11.0279014217619	-11.0182642968202	-11.0335910459648	-11.0247805036469	-11.0252673043225	-11.0212285547842	1971.25135933247	1600.41724636727	2273.49265880284	3220.11940990932	4164.01223438973	18657.7354722844	0.995536365089043	0.994506911531116	0.996127765201473	0.997268273673996	0.997887402873209	0.999528685160822	853	66683	798	495	236	117	59	6	0	0	0	0	0	0	66495	66798	67057	67176	67234	67287	243	243	243	243	243	243
H8_HL_PRESBY	60_70	UKBB	F5_PANIC	-9.98761958314932	-9.98095421019256	-9.99117531485164	-10.0126871359481	-10.0033707498113	-9.98568831119796	2247.7567185582	1625.48297196127	1923.37182167143	2331.72454928351	2388.96730138557	3830.79361473312	0.996454713636834	0.995100779668929	0.995855315864344	0.996573804599484	0.9966590117209	0.997920165294476	267	62808	213	177	132	80	52	27	0	0	0	0	0	0	62634	62670	62715	62767	62795	62820	228	228	228	228	228	228
H8_HL_PRESBY	60_70	UKBB	F5_PHOBANX	-11.0462286253458	-11.0459137946935	-11.0476208826612	-11.0477274909404	4.9382045560206	-11.0681828968911	2857.70583991896	2026.51894150067	2370.29110413356	2755.15005683986	1.03597174167819	3938.77149105062	0.996915850048612	0.995651005151898	0.996281176516319	0.996800614342901	1.87233704379244e-06	0.997757899729081	453	62902	349	298	225	158	115	53	0	0	0	0	1	0	62776	62827	62900	62967	63010	63072	230	230	230	230	229	230
H8_HL_PRESBY	60_70	UKBB	F5_PSYCH	-11.9306213094332	3.09439662208247	1.97520087608687	2.97352196488208	3.30834511989823	-11.9420432578698	1326.83976944748	0.599823055274496	1.05357984016913	0.781936375881076	0.649977566918891	2000.61789332386	0.992825712275421	2.48472479732572e-07	0.0608268542157398	0.000143088832168755	3.58181760698752e-07	0.995237313738106	9647	57941	6827	5866	4719	3562	2637	1256	9	10	6	5	3	0	60557	61518	62665	63822	64747	66128	195	194	198	199	201	204
H8_HL_PRESBY	60_70	UKBB	F5_PSYCHDEV	-9.02130808441651	-9.01216642007389	-9.03579762509922	-9.01738243467355	-8.99414532925899	-9.07216055230185	2154.48246206927	1670.91748485278	1778.86966408327	2278.7046824088	2280.01350918539	4479.1009761884	0.996659085635606	0.99569659564391	0.995947149719536	0.996842587150122	0.99685253133153	0.998383931970491	120	67053	92	69	59	43	28	12	0	0	0	0	0	0	66832	66855	66865	66881	66896	66912	249	249	249	249	249	249
H8_HL_PRESBY	60_70	UKBB	F5_PSYCH_INCLAVO	-11.9306213094332	3.09439662208247	1.97520087608687	2.97352196488208	3.30834511989823	-11.9420432578698	1326.83976944748	0.599823055274496	1.05357984016913	0.781936375881076	0.649977566918891	2000.61789332386	0.992825712275421	2.48472479732572e-07	0.0608268542157398	0.000143088832168755	3.58181760698752e-07	0.995237313738106	9647	57941	6827	5866	4719	3562	2637	1256	9	10	6	5	3	0	60557	61518	62665	63822	64747	66128	195	194	198	199	201	204
H8_HL_PRESBY	60_70	UKBB	F5_SCHIZO	-9.99867950550968	-9.98889221875356	-9.98819175045531	-9.99767696176416	-9.987996122437	-10.0092851006676	3145.07470468265	2236.97375242421	2678.73177438216	2984.77826916691	2658.08040726674	3996.61695969322	0.997463405700545	0.996437170357431	0.997024933366786	0.997327447315673	0.997001878075632	0.998001748534208	184	66916	136	103	81	66	45	24	0	0	0	0	0	0	66717	66750	66772	66787	66808	66829	247	247	247	247	247	247
H8_HL_PRESBY	60_70	UKBB	F5_SEXDYS	-10.0513073024956	-10.0450872154347	-10.0304359513668	-10.0334910952059	-10.0241638559356	-10.0147015882491	3695.72653905665	2204.86472801042	2261.38790047615	2534.05800412932	1803.40126682426	2967.01394583376	0.997829987435223	0.996364950568869	0.996460977022103	0.996840819466161	0.995565000126685	0.997306867863958	184	66568	107	108	101	84	81	42	0	0	0	0	0	0	66398	66397	66404	66421	66424	66463	247	247	247	247	247	247
H8_HL_PRESBY	60_70	UKBB	F5_SLEEP	-10.011915180936	-10.0004790959611	-10.0069690190565	-10.0156174446598	-10.0009001287942	-9.96543678143573	3133.83811942589	2225.73627113516	2874.28115105088	3057.81224046643	2993.40335877735	5398.39879532837	0.997450940778195	0.996415028533541	0.997222126322711	0.997386598126818	0.997334288765769	0.998527107030235	153	66606	116	98	69	51	29	14	0	0	0	0	0	0	66396	66414	66443	66461	66483	66498	247	247	247	247	247	247
H8_HL_PRESBY	60_70	UKBB	F5_SOMATOFORM	-10.9922360968913	-10.9912563813562	-10.995069924231	-10.9839119445669	-10.9903582543974	-11.0022995287961	4711.08109290245	2897.59794947602	2938.59924548051	3397.46059716922	2939.87445791519	4248.61968531732	0.998138319562023	0.99697344735442	0.997014640195743	0.997420462065636	0.997017213874529	0.997933786555191	266	62656	163	154	143	114	108	70	0	0	0	0	0	0	62531	62540	62551	62580	62586	62624	228	228	228	228	228	228
H8_HL_PRESBY	60_70	UKBB	F5_STRESSOTH	-10.0118434947995	-10.0159369112096	-10.0125014011863	-10.0186378055397	-10.004592607491	-10.0172305494472	3617.15525653555	2724.22324423625	2960.8959333606	3400.55427376752	3350.003454039	4897.09602711846	0.997791555909762	0.997066487324049	0.997301896035054	0.997649293551113	0.997617167199262	0.998367892322448	136	62659	87	82	67	49	34	19	0	0	0	0	0	0	62480	62485	62500	62518	62533	62548	228	228	228	228	228	228
H8_HL_PRESBY	60_70	UKBB	F5_SUBSNOALCO	-12.0919189787259	3.08660202385113	2.21408634472943	-12.0943801831768	3.18783608078832	-12.0910749353426	1648.24673751989	0.64086783349407	1.03899778654255	1462.39487790317	0.754532802080953	3390.02754271579	0.99414658697508	1.46255716030784e-06	0.0330905645655171	0.993401365552423	2.39032209100501e-05	0.99715422325071	4590	64199	3104	2793	2335	1829	1353	594	5	5	2	1	2	0	65450	65761	66219	66725	67201	67960	230	230	233	234	233	235
H8_HL_PRESBY	60_70	UKBB	F5_SUBSTANCE	-12.1669375884756	2.85782013069827	1.99270991737492	2.2565811970688	3.36655153484959	-12.1576457295084	1540.26769003848	0.638429358942535	1.03679116274135	1.03672454080188	0.62874842784678	2841.39972763334	0.993697387304856	7.59372823646327e-06	0.0546060851208185	0.0295070714440468	8.5855159312368e-08	0.996586059986446	5623	64776	3886	3484	2886	2227	1623	712	6	7	4	3	3	0	66276	66678	67276	67935	68539	69450	231	230	233	234	234	237
H8_HL_PRESBY	60_70	UKBB	F5_TOBAC	-12.0930551782744	3.09240202736802	2.21891359791956	-12.0953765026558	3.1901438539448	-12.0905383125373	1656.64659215518	0.640822459746741	1.03909230534082	1466.42188571867	0.754261513471488	3441.33117361541	0.994175718361013	1.39528677690573e-06	0.0327255319462869	0.993418943869084	2.34218479600433e-05	0.997196772551454	4552	64176	3074	2771	2323	1819	1349	588	5	5	2	1	2	0	65419	65722	66170	66674	67144	67905	230	230	233	234	233	235
H8_HL_PRESBY	60_70	UKBB	FALLS	-13.0666985779719	-13.0560187085779	-13.0561542011661	-13.0565059294953	-13.0448857219755	-13.0373980906711	2446.21348579783	1674.18560103096	1983.34818430795	2462.41264266369	2400.66813987306	3516.28147479056	0.995738038589937	0.993777816414239	0.994747655149219	0.995769378574299	0.995664431279913	0.997041671751719	5478	63228	4346	3630	2563	1684	1123	513	0	0	0	0	0	0	64146	64862	65929	66808	67369	67979	214	214	214	214	214	214
H8_HL_PRESBY	60_70	UKBB	FE	-9.001760271796	-8.99594901188834	-8.98556040645388	-8.98780951163534	-8.99567524199814	-8.97322063735985	2481.19296430689	1818.21596668374	2645.8510824575	2505.8370669655	2444.09735035128	6684.08316255457	0.997105283672766	0.996052339395641	0.997290313810696	0.997138194193353	0.997063335393152	0.998928859518567	102	65940	72	62	49	30	23	13	0	0	0	0	0	0	65731	65741	65754	65773	65780	65790	239	239	239	239	239	239
H8_HL_PRESBY	60_70	UKBB	FEMHER_UNILATERAL	-9.98552772753048	-9.97194755842898	-9.97827077265211	-9.97245881965576	-9.97783232657141	-9.96257500307866	2875.33169713108	2021.84219469093	2113.86210140655	2885.63210330595	2709.88389202536	4204.15446430138	0.997229091030339	0.996064761749827	0.99623368117475	0.997242595451488	0.997062183956084	0.998109256591603	131	49927	100	93	73	51	31	11	0	0	0	0	0	0	49793	49800	49820	49842	49862	49882	165	165	165	165	165	165
H8_HL_PRESBY	60_70	UKBB	FEMINGHER_BILATERAL	-11.1160243153897	-11.116190874753	4.5024685455702	-11.1169499997932	-11.1141784589891	-11.1208248915819	2996.09932467826	2116.92405304261	1.04015052663045	2702.53399422467	3033.36566273055	3874.23474044594	0.997039723030008	0.995810243499198	1.50012406183986e-05	0.996717888555	0.997076576798481	0.997709709686225	341	50019	264	228	176	130	76	38	1	1	1	0	0	0	49930	49966	50018	50064	50118	50156	165	165	165	166	166	166
H8_HL_PRESBY	60_70	UKBB	FEMNINGHER_UNILATERAL	-9.98552772753048	-9.97194755842898	-9.97827077265211	-9.97245881965576	-9.97783232657141	-9.96257500307866	2875.33169713108	2021.84219469093	2113.86210140655	2885.63210330595	2709.88389202536	4204.15446430138	0.997229091030339	0.996064761749827	0.99623368117475	0.997242595451488	0.997062183956084	0.998109256591603	131	49927	100	93	73	51	31	11	0	0	0	0	0	0	49793	49800	49820	49842	49862	49882	165	165	165	165	165	165
H8_HL_PRESBY	60_70	UKBB	FE_MODE	-9.001760271796	-8.99594901188834	-8.98556040645388	-8.98780951163534	-8.99567524199814	-8.97322063735985	2481.19296430689	1818.21596668374	2645.8510824575	2505.8370669655	2444.09735035128	6684.08316255457	0.997105283672766	0.996052339395641	0.997290313810696	0.997138194193353	0.997063335393152	0.998928859518567	102	65940	72	62	49	30	23	13	0	0	0	0	0	0	65731	65741	65754	65773	65780	65790	239	239	239	239	239	239
H8_HL_PRESBY	60_70	UKBB	FG_CARDMYO	-9.71191344117233	4.80645947987592	-9.6882301820225	-9.65881571515804	-9.69854480492732	6.52736209275243	2038.35874621869	1.04622485700847	1661.23465670481	1958.61000103884	2314.27097327388	1.04095547962523	0.996198433427617	4.34625189572215e-06	0.995346807006467	0.996065276551158	0.996656270332684	3.59777857884859e-10	255	51945	200	172	119	83	47	28	1	1	1	1	1	1	51814	51842	51895	51931	51967	51986	185	185	185	185	185	185
H8_HL_PRESBY	60_70	UKBB	FG_CEREBVASC	-13.0945268620371	-13.0889674561884	-13.095045771484	-13.0906398436615	-13.0778741064709	-13.0528173414121	3901.88983061215	3123.96948706516	3725.62489235233	4747.18619618527	4868.36464657642	7793.5015977861	0.997322348488438	0.99665699215763	0.997195554133205	0.997799790074926	0.997856647550979	0.998663676855383	1679	23876	1414	1050	727	470	298	123	0	0	0	0	0	0	24067	24431	24754	25011	25183	25358	74	74	74	74	74	74
H8_HL_PRESBY	60_70	UKBB	FG_CVD	-13.5711586507043	1.07710958092893	1.33392891100829	1.66560653777617	2.35759556013308	2.48466823910604	2154.27525507236	1.09195260193427	1.09119909478926	1.09086211338725	0.816780583472191	1.0609178615246	0.994973647720245	0.323933480538252	0.221540071880448	0.126792906987873	0.00389615792501144	0.0191807823824127	15349	31022	11609	10000	7718	5629	3877	1749	5	5	5	4	3	1	34669	36278	38560	40649	42401	44529	88	88	88	89	90	92
H8_HL_PRESBY	60_70	UKBB	FG_DISVEINLYMPH	-14.1276100239816	-14.1162184262866	-14.1157267955567	-14.1148316304026	-14.0934358152097	-14.080820580777	5194.16717546702	3750.37137085884	4169.91324359064	4916.76442109087	4955.14786034852	7459.51242110591	0.997829837269372	0.996996807774262	0.99729905676531	0.997709471147505	0.997730659104105	0.998493887798736	2791	23613	2161	1835	1442	1041	725	340	0	0	0	0	0	0	24167	24493	24886	25287	25603	25988	76	76	76	76	76	76
H8_HL_PRESBY	60_70	UKBB	FG_DOAAC	-13.079661650298	-13.0783275984733	-13.0767389911569	-13.0748021444507	-13.056476793627	-13.0315331977693	4743.36915939531	3630.33302716119	4811.7130847222	6351.5940128694	6606.49237796311	11957.905898784	0.997799866188915	0.997125615467554	0.997831600696183	0.998357550029515	0.998423133809193	0.99913047843226	1054	23152	912	701	444	267	157	50	0	0	0	0	0	0	23221	23432	23689	23866	23976	24083	73	73	73	73	73	73
H8_HL_PRESBY	60_70	UKBB	FG_HYPERTENSION	-14.4279354346865	-14.4126093232485	1.44783662312537	1.80158045408053	2.50372469482569	2.68617180842304	3395.91313826997	2382.28206823191	1.07929153339238	1.07875154501168	0.803999508416939	1.05541863462477	0.996610104020297	0.995172893897321	0.179768081050528	0.0949073741580816	0.00184514858104303	0.0109238787249484	10946	29383	8416	7320	5496	3969	2673	1155	4	4	5	4	3	1	31821	32917	34741	36268	37564	39082	88	88	87	88	89	91
H8_HL_PRESBY	60_70	UKBB	FG_OTH	-13.4668015935917	-13.4585344738629	-13.4518003062659	-13.4436485246422	4.61019905378615	-13.3637052901494	4137.03871559581	3233.86838311292	3973.81780627165	5065.30070779913	0.82349039282781	9949.18386323918	0.997402747511519	0.996679417775437	0.997299080178174	0.997882363234792	2.16383925149323e-08	0.998928284865727	2322	25052	1973	1460	981	593	348	117	1	2	2	2	2	0	25321	25834	26313	26701	26946	27177	79	78	78	78	78	80
H8_HL_PRESBY	60_70	UKBB	FG_OTHHEART	2.16719661578669	1.57575556988565	-13.2711150587161	2.45364537801932	3.29978803870966	3.70363509693724	1.09895030719307	1.08782015674245	2044.98316211607	1.08608599835394	0.806243645413215	1.06598192385178	0.0486026876228593	0.147464916155829	0.994822087691386	0.0238732431137888	4.26208881148265e-05	0.000512019542178574	7390	30642	6237	4891	3320	2102	1255	520	4	3	3	4	3	1	31706	33052	34623	35841	36688	37423	85	86	86	85	86	88
H8_HL_PRESBY	60_70	UKBB	FG_PULMHEART	-10.7948371024109	3.76229976299208	-10.7714831862876	-10.7912435646321	-10.7261464400973	-10.7123495426985	2001.2754302166	1.03933812496303	1800.00877157174	2266.190266835	1953.30806753454	3623.9584563931	0.995696248520075	0.000294717238194298	0.995225385024033	0.996200612888192	0.995618620650267	0.997641472449101	1104	65917	942	607	391	261	171	70	1	1	0	0	0	0	65837	66172	66388	66518	66608	66709	241	241	242	242	242	242
H8_HL_PRESBY	60_70	UKBB	FIBRO_COMORB	-14.7128609164614	-14.5907368647032	2.35009899865364	2.58757580779226	-14.4635744942384	-14.3964875723307	6692.49009944096	4207.72235696472	1.09557881931758	1.09916568883135	4795.12177546743	6922.04764817947	0.998245921183278	0.997233253680525	0.0319468317459911	0.0185662583042744	0.997593336348013	0.998340559402873	4473	21237	3011	2647	2226	1751	1341	731	2	2	2	1	0	0	22629	22993	23414	23889	24299	24909	68	68	68	69	70	70
H8_HL_PRESBY	60_70	UKBB	G6_AD_WIDE	-10.0006251184371	-10.0012162800245	-9.99569682913402	-9.99791272400416	-9.98095319756434	NA	2235.22651101612	1871.83065788136	2779.40693145656	3747.75230286074	5854.14519416729	0	0.996430197244011	0.995736912386835	0.99713054073072	0.997871478663403	0.998639657142732	NA	191	67012	187	115	61	26	7	0	0	0	0	0	0	0	66767	66839	66893	66928	66947	66954	249	249	249	249	249	249
H8_HL_PRESBY	60_70	UKBB	G6_AD_WIDE_EXMORE	-10.0014011255297	-10.0020520667998	-9.99713171132218	-10.0035499276321	-9.98691974397249	NA	2614.14435030865	2188.00817372714	3292.42714238547	4538.01771847002	6573.76036832355	0	0.996947397309576	0.99635263925341	0.997577305603775	0.998241154602871	0.998787846595852	NA	191	38289	187	115	61	26	7	0	0	0	0	0	0	0	38168	38240	38294	38329	38348	38355	125	125	125	125	125	125
H8_HL_PRESBY	60_70	UKBB	G6_ALZHEIMER	-10.0002411516357	-10.0017105413887	-9.99665189519879	-9.99786780536459	-9.98093082415316	NA	2249.78691152744	1917.39031244076	2806.05285825167	3747.74817859867	5854.21817573457	0	0.996453436677176	0.99583800221541	0.997157517075382	0.99787148588406	0.998639677150738	NA	187	67016	183	112	59	25	7	0	0	0	0	0	0	0	66771	66842	66895	66929	66947	66954	249	249	249	249	249	249
H8_HL_PRESBY	60_70	UKBB	G6_ALZHEIMER_EXMORE	-10.0013705910191	-10.0023515244302	-9.99706274809387	-10.0034703563486	-9.98691425535658	NA	2648.73744891028	2244.18726043341	3292.09477014367	4537.59770779859	6573.27291167337	0	0.996987273984996	0.996443837120385	0.997577077721681	0.99824100579195	0.998787757372034	NA	187	38285	183	112	59	25	7	0	0	0	0	0	0	0	38164	38235	38288	38322	38340	38347	125	125	125	125	125	125
H8_HL_PRESBY	60_70	UKBB	G6_ALZHEIMER_INCLAVO	-10.0002411516357	-10.0017105413887	-9.99665189519879	-9.99786780536459	-9.98093082415316	NA	2249.78691152744	1917.39031244076	2806.05285825167	3747.74817859867	5854.21817573457	0	0.996453436677176	0.99583800221541	0.997157517075382	0.99787148588406	0.998639677150738	NA	187	67016	183	112	59	25	7	0	0	0	0	0	0	0	66771	66842	66895	66929	66947	66954	249	249	249	249	249	249
H8_HL_PRESBY	60_70	UKBB	G6_BELLPA	-10.1780947722545	-10.1723490115786	-10.1642140665662	-10.1737106966056	6.29581390732445	-10.2265571899139	3525.85028797791	2212.06495162692	2812.40961893682	3291.71436928069	1.04609303732569	4175.80547165253	0.997696744689888	0.996330880062279	0.997116404464189	0.997533979909346	1.76141604526253e-09	0.998045980831475	177	60138	129	106	75	54	37	22	1	1	1	1	1	0	59973	59996	60027	60048	60065	60080	212	212	212	212	212	213
H8_HL_PRESBY	60_70	UKBB	G6_CARPTU	-12.2106565725864	-12.2053820075732	-12.1999216701226	-12.1928366151309	3.18597926180437	-12.1761713766298	3040.07985759997	2067.71585732838	2247.21842790446	2548.98387627297	1.03123141387178	3310.61294558082	0.996795259132359	0.995290247799475	0.995668386656427	0.996183405050649	0.0020050037690657	0.997065450595461	1555	60854	1025	962	822	701	537	294	0	0	0	0	1	0	61170	61233	61373	61494	61658	61901	214	214	214	214	213	214
H8_HL_PRESBY	60_70	UKBB	G6_CERCYST	-11.0054810757137	-10.9892063906006	-10.9796403472971	-10.9744799664667	-10.9910236053104	-10.9893263347285	3263.35022918082	2433.77661727152	2701.99973722103	3395.04745907203	2985.24048666412	4868.32474954144	0.997309180390494	0.996397332335856	0.996757785988477	0.997420845221046	0.997062364567086	0.998198927388606	571	64281	447	298	228	163	107	48	0	0	0	0	0	0	64175	64324	64394	64459	64515	64574	230	230	230	230	230	230
H8_HL_PRESBY	60_70	UKBB	G6_CPETAL	-11.0256513296605	-11.0310491534771	-11.0339980389937	-11.0187402677932	-11.0249180179253	-11.0057453599202	2623.88130953974	1872.10257829541	2329.11680219149	2584.32518198209	2582.1215186976	4241.65012713016	0.996647267905016	0.995298626805719	0.996220102083303	0.996598084419395	0.996593272206867	0.997929743334216	658	66621	519	375	276	196	123	55	0	0	0	0	0	0	66514	66658	66757	66837	66910	66978	246	246	246	246	246	246
H8_HL_PRESBY	60_70	UKBB	G6_DEGENOTH	-10.0161631734408	-10.0267260204873	-10.0198783977853	-10.0096334189687	-10.0477814611447	-10.032113808431	2548.14945727723	2078.09422609179	3004.10952905228	3619.6584625847	3390.13147116055	7350.17550950216	0.996863715606674	0.996150252117636	0.997338748346512	0.99779357034157	0.997635207357256	0.998910982979337	210	65885	179	120	63	40	25	10	0	0	0	0	0	0	65668	65727	65784	65807	65822	65837	248	248	248	248	248	248
H8_HL_PRESBY	60_70	UKBB	G6_DEMYEL	-9.00013838161493	-8.99117568414689	-8.99837514271775	-8.99941897256656	-8.97893523937891	-9.00080411662624	2540.74493651393	1712.55627858672	1836.16708943601	2320.92686711882	1934.1679789619	2737.95085940469	0.997173641344893	0.995811006391664	0.996089878801289	0.99690620175804	0.996296015575755	0.997377020234175	126	66871	69	63	64	52	35	23	0	0	0	0	0	0	66679	66685	66684	66696	66713	66725	249	249	249	249	249	249
H8_HL_PRESBY	60_70	UKBB	G6_DIABETNEUR	-10.04294720267	-10.0301219766287	-10.0360511848421	-10.0490938824275	-10.0206319321449	-10.0775466645765	2633.09064166522	1951.15373348839	2425.70352699982	3277.51434646523	3822.85525205941	4427.39069967321	0.996956772789114	0.995898404065391	0.996698859791738	0.99755363258596	0.997908553208232	0.998183871156465	227	60216	186	138	93	57	31	12	0	0	0	0	0	0	60046	60094	60139	60175	60201	60220	211	211	211	211	211	211
H8_HL_PRESBY	60_70	UKBB	G6_DISBROTHUNS	-9.02316500931079	-9.00650162720174	-9.00920919329026	-9.00587546186232	-9.00022022067194	-9.01866733636215	2029.33209429309	1694.74584293468	1973.82167985203	2385.85032166687	2264.58140777825	3678.44399466159	0.996452320274051	0.995759768463517	0.996358189782548	0.99698823020944	0.996828942501926	0.998043779318663	166	63992	134	84	63	44	25	10	0	0	0	0	0	0	63796	63846	63867	63886	63905	63920	228	228	228	228	228	228
H8_HL_PRESBY	60_70	UKBB	G6_DYSTON	-9.98672093176825	-9.99775395513619	-9.9873782398179	-9.98902991159507	-9.97499672924888	-9.99712013723563	3506.23828659994	2607.30893902331	2925.63366933573	3440.3036083519	3547.17307876536	4658.24868871594	0.997727410683687	0.996940510633104	0.997276227879654	0.997683320295951	0.997756273737444	0.998287652244445	120	64942	94	83	56	42	29	18	0	0	0	0	0	0	64726	64737	64764	64778	64791	64802	242	242	242	242	242	242
H8_HL_PRESBY	60_70	UKBB	G6_EPIPAROX	-12.1303032638885	-12.1349249676848	2.6813467801079	-12.1325675013971	2.75531071338281	-12.140901898202	2142.96479683494	1509.34913507837	1.05116085402916	1876.83049827751	1.03860100708251	2570.48721197843	0.995483579562034	0.993585205208342	0.0107462583931029	0.994842197587736	0.00798021207865237	0.996231452887021	4009	60951	2768	2438	2020	1597	1204	635	2	2	2	1	1	0	61984	62314	62732	63155	63548	64117	206	206	206	207	207	208
H8_HL_PRESBY	60_70	UKBB	G6_EPLEPSY	-11.0032792917201	-11.0054335964914	-11.0085406657531	-11.0019534168335	-11.0274687402508	-10.9953878989584	3740.48247314068	2489.36025087053	3129.10498116871	3651.47248921458	3245.13230906122	5678.84614473468	0.997652887276924	0.996472572845145	0.99719295882755	0.997595962857737	0.997288668294246	0.998455136036527	455	59284	353	279	201	144	98	45	0	0	0	0	0	0	59182	59256	59334	59391	59437	59490	204	204	204	204	204	204
H8_HL_PRESBY	60_70	UKBB	G6_FACOTH	-11.0029120124731	-10.991127682807	-10.9967962625775	-11.0018636709618	-10.9932311141208	-11.03702001518	4202.94658111186	2592.13928376417	3127.9311755819	3351.07554640438	3054.85706759576	4890.72557968196	0.997911216947099	0.99661683889422	0.997194901233775	0.997380482393774	0.997128732947621	0.998199395928243	280	60153	196	167	129	111	80	44	0	0	0	0	0	0	60025	60054	60092	60110	60141	60177	212	212	212	212	212	212
H8_HL_PRESBY	60_70	UKBB	G6_HCOTHUNS	-8.97767468221448	-9.00479595929106	-8.99898503116262	-8.96689494377622	-8.96592324802487	-8.94111835920782	2684.96824743116	1774.20531736615	2400.94791678447	2761.1043920719	2717.13484771363	5873.81660742846	0.997332134307302	0.995950436653177	0.997009458490249	0.997408814212768	0.997367168303521	0.998785461307885	103	66947	88	60	35	24	15	3	0	0	0	0	0	0	66713	66741	66766	66777	66786	66798	249	249	249	249	249	249
H8_HL_PRESBY	60_70	UKBB	G6_HEADACHE	-11.0001175446213	-11.0053447115355	4.76848056261166	-11.0084347474352	-11.0112944265858	-11.0176429596965	4195.96481511376	2652.02819373674	1.05255972543771	2828.38590253789	2406.47498488767	4286.12898196142	0.997908272759874	0.996688960754656	5.88816525192948e-06	0.99689454047289	0.996349136718695	0.997949012367595	488	58970	286	277	265	240	221	115	1	1	1	0	0	0	58967	58976	58988	59013	59032	59138	204	204	204	205	205	205
H8_HL_PRESBY	60_70	UKBB	G6_HEMIPLE	-11.0246287789094	-11.0289612685018	-11.0325549156868	-11.0108496739097	-11.0097905370828	-10.9989557879373	3032.30291018373	2163.54034123061	2810.90710973497	3381.88057952248	3209.31093126637	4928.69983662256	0.997099115104041	0.995932685128074	0.996868383660852	0.99740222304483	0.997262800381546	0.998219431084279	461	66456	383	270	184	118	76	34	0	0	0	0	0	0	66288	66401	66487	66553	66595	66637	246	246	246	246	246	246
H8_HL_PRESBY	60_70	UKBB	G6_HYDROCEPH	-8.99100231089412	-9.00054745772047	-8.9984134312804	-8.99307925069433	-8.96513731913623	-8.97115503930876	2140.77279822991	1520.97102499901	1918.56091682205	2194.64635142684	2601.28629114427	4949.0052604799	0.996648985428899	0.995278440007077	0.996257784278481	0.996730489628724	0.997250156387577	0.99855366042233	161	63973	139	89	56	37	19	6	0	0	0	0	0	0	63767	63817	63850	63869	63887	63900	228	228	228	228	228	228
H8_HL_PRESBY	60_70	UKBB	G6_MIGRAINE	-10.9931470277178	-10.9990042688097	-10.9927351535818	-10.9946357334708	-10.9890757777385	-10.9977492500103	2713.18735999459	1903.9241420613	2064.90117198636	2355.6304545088	2075.79033112817	2819.32001559014	0.996767182975153	0.995390632072956	0.995752391276683	0.996275978587327	0.995776079686667	0.996887578555284	979	59261	621	555	471	392	315	179	0	0	0	0	0	0	59414	59480	59564	59643	59720	59856	205	205	205	205	205	205
H8_HL_PRESBY	60_70	UKBB	G6_MONOOTHUNS	-9.00879239381388	-9.01804328616889	-8.99463567938678	-9.01982845919369	-9.02924317400679	-9.06016846627331	2432.10673990941	1599.45508379367	2116.37382176644	2877.41965712081	2453.22737301485	2982.92383000982	0.997044554086563	0.995501393282469	0.99660898312961	0.997498880615278	0.997063347026835	0.997576553128946	102	60067	73	65	48	32	20	12	0	0	0	0	0	0	59884	59892	59909	59925	59937	59945	212	212	212	212	212	212
H8_HL_PRESBY	60_70	UKBB	G6_MS	-8.99830133241974	-8.98642292762863	-9.0003453904224	-8.98980403841705	-8.97778704362799	-8.99814844972285	2667.55538383415	1861.3296478602	2050.23559582738	2680.52673553038	1991.42590294361	2854.10656333225	0.997308549942651	0.996147861146378	0.996497371532174	0.997324103391451	0.996402972665246	0.99748451164275	107	66286	63	49	47	40	31	20	0	0	0	0	0	0	66083	66097	66099	66106	66115	66126	247	247	247	247	247	247
H8_HL_PRESBY	60_70	UKBB	G6_MYONEU	-10.0138691794146	-10.002779070653	-10.0200360604303	-9.99324675267136	-9.99713546337762	-10.002372085793	3695.48134830157	2530.25251425995	3089.50300983366	3418.29713600713	2909.33790150044	9082.32329146291	0.997837926624151	0.996845752685881	0.997412264034043	0.997667421636753	0.997258295663417	0.999121289081076	128	67003	98	83	56	39	31	11	0	0	0	0	0	0	66785	66800	66827	66844	66852	66872	248	248	248	248	248	248
H8_HL_PRESBY	60_70	UKBB	G6_NERPLEX	-12.1385981443487	-12.1408277910935	2.93491040277154	2.42008106071989	2.21909900577843	-12.1361419342505	1845.78163551242	1225.375158281	0.761175171998903	1.0385495276755	1.02963470439425	1936.42485186201	0.994752829884811	0.992094812352731	0.000115369630503401	0.0197928896486298	0.0311438858511177	0.994999456407078	4604	62235	3062	2776	2416	2065	1597	823	3	3	3	1	1	0	63559	63845	64205	64556	65024	65798	215	215	215	217	217	218
H8_HL_PRESBY	60_70	UKBB	G6_NEUATR	-9.01481492892296	-9.02359371123369	-9.0103575436175	-8.99652042832953	-8.99704158630968	-9.01326693131107	1974.98944496818	1542.63243711708	1835.48334605628	2311.86447212672	3753.28971809798	5297.97730979467	0.996358078423004	0.995332818840259	0.996083213551107	0.996895074637707	0.998087386202789	0.998642587040812	151	67018	127	84	52	30	18	6	0	0	0	0	0	0	66793	66836	66868	66890	66902	66914	249	249	249	249	249	249
H8_HL_PRESBY	60_70	UKBB	G6_NEUINFL	-10.0160689643816	-10.0064337667743	-9.99821078805129	-9.99722209988182	-9.98551617015405	-9.96721451418973	3224.17349215094	2285.80185077031	2518.16113719254	3408.00089471861	2666.73487252849	4141.63641672346	0.997521332536253	0.996507154148977	0.996832054571174	0.997659443770466	0.997012349953646	0.998079822056223	171	66632	124	101	76	51	41	16	0	0	0	0	0	0	66432	66455	66480	66505	66515	66540	247	247	247	247	247	247
H8_HL_PRESBY	60_70	UKBB	G6_NEURO	-13.1292920897726	-13.1341865856868	1.86969020261891	2.80250650817878	2.60914658994286	-13.1214755583367	2292.88092866067	1608.25933512464	1.05784481922207	0.786382480193416	0.767606928842704	2724.64542573433	0.995431248925562	0.993483981110276	0.0771525196170062	0.000365530479876175	0.000676164049956823	0.996157524867005	9311	54411	6609	5629	4545	3651	2753	1429	4	4	4	3	2	0	56942	57922	59006	59900	60798	62122	167	167	167	168	169	171
H8_HL_PRESBY	60_70	UKBB	G6_NEURODEG	-10.0093516881655	-10.0156818649348	-10.0117674497559	-10.0073655098949	-10.0327387641623	-10.028323529968	1659.32468788103	1362.8564744879	2013.90719770304	2567.7193032632	2844.16617902426	7996.31639775282	0.995187042776533	0.994136370085334	0.996033480698497	0.996890352379826	0.99718548416037	0.998999358952319	417	66914	378	243	128	66	36	10	0	0	0	0	0	0	66705	66840	66955	67017	67047	67073	248	248	248	248	248	248
H8_HL_PRESBY	60_70	UKBB	G6_NEUROOTH	-10.0100727956668	-10.0236837857806	-10.0078150274768	-10.0038396721897	-10.0202077375713	-10.0239988409219	2384.667483151	1862.63564649993	2069.01099114211	2320.23755658521	2556.136727654	4078.19881440472	0.996650745172163	0.995706243490093	0.996140644010697	0.99655988479688	0.996872253159571	0.998038843562233	358	64107	284	189	148	105	66	31	0	0	0	0	0	0	63952	64047	64088	64131	64170	64205	229	229	229	229	229	229
H8_HL_PRESBY	60_70	UKBB	G6_OTHNEU	-11.2275332299083	-11.2301796501112	3.45705857148381	-11.2227321828699	3.80761842175635	-11.2312537241808	1813.18602253852	1348.56054808245	1.04103813289914	1846.97904248731	1.03031666965353	2786.76701332895	0.995059404792757	0.993355668451169	0.000897662782274612	0.99515187263531	0.000219384761998456	0.996784367102373	1889	65527	1504	1115	835	565	362	165	2	2	2	1	1	0	65678	66067	66347	66617	66820	67017	232	232	232	233	233	234
H8_HL_PRESBY	60_70	UKBB	G6_PARKINSON	-11.0217084283217	-11.016024955284	-11.0171160378885	-11.0170175344118	-11.0212751141548	-11.0247021561049	3102.58838678693	2380.72551325093	2816.19425090364	3935.26350050098	3831.75366763368	5653.53887771316	0.997165581960626	0.996308064571305	0.996878637058933	0.997766274936029	0.997705047377385	0.998444083563759	315	66782	274	217	147	75	51	20	0	0	0	0	0	0	66575	66632	66702	66774	66798	66829	248	248	248	248	248	248
H8_HL_PRESBY	60_70	UKBB	G6_PARKINSON_EXMORE	-11.019157309894	-11.0141083691245	-11.0166821395984	-11.0163766082332	-11.0196212064421	-11.0222409031897	3752.82283410096	2961.10057194331	3258.55621403756	4690.39626062776	4562.03323308488	6264.63364162958	0.997657229438753	0.997032195786326	0.997302478991339	0.998126002955422	0.998072706482573	0.998596171490977	315	37972	274	217	147	75	51	20	0	0	0	0	0	0	37886	37943	38013	38085	38109	38140	127	127	127	127	127	127
H8_HL_PRESBY	60_70	UKBB	G6_PARKINSON_INCLAVO	-11.0217084283217	-11.016024955284	-11.0171160378885	-11.0170175344118	-11.0212751141548	-11.0247021561049	3102.58838678693	2380.72551325093	2816.19425090364	3935.26350050098	3831.75366763368	5653.53887771316	0.997165581960626	0.996308064571305	0.996878637058933	0.997766274936029	0.997705047377385	0.998444083563759	315	66782	274	217	147	75	51	20	0	0	0	0	0	0	66575	66632	66702	66774	66798	66829	248	248	248	248	248	248
H8_HL_PRESBY	60_70	UKBB	G6_PLANTAR	-10.9558365682928	-10.9578749369082	-10.9523924119059	-10.9550016334689	-10.95396193649	-10.9514756525099	3746.39677225067	2641.88625620625	2771.71821603251	2953.87079610802	2914.65033507448	4408.90953519185	0.997666696583271	0.996690586454377	0.996847182366015	0.99704089744176	0.997001363618441	0.998018103051137	304	60070	214	197	180	147	94	41	0	0	0	0	0	0	59949	59966	59983	60016	60069	60122	211	211	211	211	211	211
H8_HL_PRESBY	60_70	UKBB	G6_POLYNEU	-11.0234141944263	-11.0291310508446	-11.0274977970513	-11.0374656244254	-11.0354324156729	-11.0189900052637	2443.29194864985	1758.43585590637	2149.97578612477	2828.80527668615	2882.45098349895	4314.59896989954	0.996400191897301	0.994995600403921	0.995907567092456	0.996886812556801	0.996945315050605	0.997962296726781	709	66674	589	456	297	183	118	48	0	0	0	0	0	0	66550	66683	66842	66956	67021	67091	244	244	244	244	244	244
H8_HL_PRESBY	60_70	UKBB	G6_POLYOTHUNS	-11.0228933993988	-11.0276990748026	-11.0248499613069	-11.0317655282375	-11.0382469011503	-11.0155557978823	2611.5550044287	1869.39585778655	2318.73030428514	3124.13625754362	3130.16923425833	4549.99734815673	0.996632286002141	0.995293249546493	0.99620631842822	0.997182562994798	0.997186341099199	0.998068321222767	616	66611	510	393	259	158	100	40	0	0	0	0	0	0	66473	66590	66724	66825	66883	66943	244	244	244	244	244	244
H8_HL_PRESBY	60_70	UKBB	G6_POSTVIRFAT	-9.96680692111419	-9.9564511362001	-9.95034270215943	-9.95098918201765	-9.97031134136237	-9.97704096843273	3335.88679723169	2256.90471935877	2367.92917049391	2764.63902204709	2374.74395112546	4338.7214621978	0.997616121285014	0.996480102679492	0.996647196398121	0.997128115668692	0.996650108694564	0.99816523830698	206	63872	137	125	112	89	64	30	0	0	0	0	0	0	63713	63725	63738	63761	63786	63820	228	228	228	228	228	228
H8_HL_PRESBY	60_70	UKBB	G6_RLS	-9.99676207459676	-9.98940268667345	-9.99677262211578	-9.98204754281558	-10.0294638966899	-10.051575945937	3106.10297711001	2094.66186853499	2591.64113331733	3528.2147080037	3101.81593263632	4719.38138045378	0.997432072147607	0.996194918099591	0.996922316654532	0.997742622925883	0.997420111113609	0.998300626597216	162	67058	133	116	75	46	30	8	0	0	0	0	0	0	66838	66855	66896	66925	66941	66963	249	249	249	249	249	249
H8_HL_PRESBY	60_70	UKBB	G6_ROOTPLEXOTHUNS	-11.9627630442144	-11.914169377151	3.66870894229721	3.93476625284153	-11.8631716871935	-11.8610048768235	3151.24669339909	2126.67065970774	1.03854571534696	1.03725485366192	2773.19320969879	4343.97323595455	0.996971077817525	0.99553006384317	0.000411580968899874	0.000148573274014745	0.996586818174302	0.99782141822853	1143	60833	832	704	573	442	284	126	2	2	2	1	0	0	60931	61059	61190	61321	61479	61637	211	211	211	212	213	213
H8_HL_PRESBY	60_70	UKBB	G6_SLEEPAPNO	-12.047855837673	-12.0436866083917	-12.0427391371218	-12.043769014361	-12.0443280731229	-12.0396832532907	3532.69523766696	2493.64367945238	2749.25625636304	3362.44970819903	2947.75371610694	4373.69085447784	0.997278910609891	0.996146428489351	0.996504987529939	0.997142108392199	0.996739905161414	0.997803624999516	1439	59495	1033	910	738	526	359	169	0	0	0	0	0	0	59697	59820	59992	60204	60371	60561	204	204	204	204	204	204
H8_HL_PRESBY	60_70	UKBB	G6_SLEEPAPNO_INCLAVO	-12.042988214784	-12.0411308788702	-12.0397910859164	-12.0415430014534	-12.04115969606	-12.0378136684701	2942.30446179112	2083.50430954693	2328.22479663366	2794.37341755625	2530.26125605432	3777.8485169149	0.996734230716902	0.995388836539566	0.995873972040064	0.996561758190966	0.996202993216672	0.997457608642703	1439	66342	1033	910	738	526	359	169	0	0	0	0	0	0	66509	66632	66804	67016	67183	67373	239	239	239	239	239	239
H8_HL_PRESBY	60_70	UKBB	G6_SLEEPDISOTH	-12.0457862606329	-12.0396318645	-12.0398886523824	-12.0352736721288	-12.0351047213046	-12.031911284018	3061.46339713213	2114.57231546493	2240.90513163989	2503.23801034058	2296.30369562483	3368.82151997116	0.996860611794334	0.995457150171446	0.995713162991023	0.996163879737888	0.995818244642024	0.997150322216866	2056	59625	1382	1254	1070	864	636	327	0	0	0	0	0	0	60095	60223	60407	60613	60841	61150	204	204	204	204	204	204
H8_HL_PRESBY	60_70	UKBB	G6_SPINOTH	-10.0313722342029	-10.0278022335925	-10.0231785354073	-10.0229213287087	-10.0461860589929	-10.0368082142496	3260.4015920967	2505.98410807979	2784.65374186283	3902.69314601428	5289.10400343409	5233.67993033956	0.997545129280713	0.996807239438316	0.997128073047448	0.997950870055106	0.998484489636349	0.998469870242002	186	63943	152	90	74	38	21	15	0	0	0	0	0	0	63748	63810	63826	63862	63879	63885	229	229	229	229	229	229
H8_HL_PRESBY	60_70	UKBB	G6_TIA	-10.4869686800676	-10.4951404751246	4.4421377197455	-10.4900232460965	4.70109101953334	-10.5415688681768	2129.45643041571	1500.73795563859	1.04474464020066	2143.23878337063	1.03222807882661	3475.78321048778	0.996070660823152	0.99442018357627	2.11975398456808e-05	0.996094791565995	5.2556747603781e-06	0.997580130392812	629	64472	508	440	328	212	138	60	2	2	2	1	1	0	64363	64431	64543	64659	64733	64811	228	228	228	229	229	230
H8_HL_PRESBY	60_70	UKBB	G6_TRINEU	-9.94416739128514	-9.97033265001537	-9.93624632033349	-9.93971055621815	-9.96711942369312	-9.93292521597632	3612.80609438051	2246.77017006401	3004.78640513755	4005.72873256843	3455.9192257039	6408.67309885669	0.997803843492915	0.996459295888839	0.997361555194372	0.998020152141448	0.997698846772832	0.998763343928129	111	60106	87	77	48	32	22	9	0	0	0	0	0	0	59919	59929	59958	59974	59984	59997	211	211	211	211	211	211
H8_HL_PRESBY	60_70	UKBB	G6_ULLNLE	-11.0402756050539	-11.0162069222646	-11.0377261739935	-11.0195269556102	-11.0429050565269	-11.0577630517875	4262.78089421609	3012.02980648853	3188.58826243078	3679.44199258354	3794.78691139194	4034.21632406174	0.997933542487166	0.997081821100498	0.997238021034005	0.997610426445263	0.99767814340535	0.997813005882774	259	60098	171	164	133	109	83	49	0	0	0	0	0	0	59975	59982	60013	60037	60063	60097	211	211	211	211	211	211
H8_HL_PRESBY	60_70	UKBB	G6_XTRAPYR	-11.5688985762147	-11.5638045466805	-11.5643418030315	4.15927236566861	-11.5553664764601	-11.5547285892705	2618.00386359876	1825.13413932935	2067.75102098082	1.03918962569673	2401.47400726845	3722.00491018378	0.996474178038389	0.99494474450795	0.995537682445333	6.26981199293792e-05	0.996160769219244	0.997523021876775	1045	66064	840	718	516	341	251	109	1	1	1	1	0	0	66022	66144	66346	66521	66611	66753	246	246	246	246	247	247
H8_HL_PRESBY	60_70	UKBB	G6_XTRAPYROTH	-11.0968390942904	-11.0899746265087	-11.0895975390721	4.50113480571584	-11.0759989497334	-11.0700106532565	2722.0537116149	1787.33678009589	2023.17302867662	1.03888463585862	2210.16302245838	3561.88503282022	0.996747319119672	0.995049358992287	0.995626585452675	1.47317947797877e-05	0.9960015023881	0.997520252257538	648	65339	502	451	337	238	179	77	1	1	1	1	0	0	65240	65291	65405	65504	65563	65665	244	244	244	244	245	245
H8_HL_PRESBY	60_70	UKBB	GENERALI_SKIN_ERUPT_DRUGS_MEDICAM	-8.99793407037459	-8.99903289411073	-9.00385285711128	-8.98795001147285	-8.99747351097345	-8.98900235014449	2294.18889377782	1779.88292596505	2132.43344578895	2358.01977703156	2944.06890690968	6725.38605697452	0.996870661222618	0.995965937583447	0.996631072425564	0.99695874934881	0.997561560461909	0.998933565449478	103	67053	83	64	49	29	12	5	0	0	0	0	0	0	66825	66844	66859	66879	66896	66903	248	248	248	248	248	248
H8_HL_PRESBY	60_70	UKBB	GOUT	-12.2544806084605	-12.2488328701505	-12.2520928756701	-12.2520971282274	3.54565448119213	-12.2463251670182	3336.94939944743	2188.66725391321	2549.62215442383	2743.80234415984	1.03555256330741	4293.54261591752	0.997069886974458	0.995534678192455	0.996165816922353	0.996437160763562	0.000617236157030127	0.997724224165754	1578	57231	1186	1029	811	631	455	190	1	1	1	1	1	0	57427	57584	57802	57982	58158	58423	195	195	195	195	195	196
H8_HL_PRESBY	60_70	UKBB	GOUT_COMORB	-14.2203221978919	-14.1994160923512	1.38337397109126	1.7294027002704	2.44447927979488	2.68650428329571	3175.9526675405	2108.13333242453	1.08525686223471	1.08447873269114	0.817583572995052	1.06769827846484	0.996427485290924	0.994625857371688	0.202416409732085	0.110782542907421	0.00279084263855931	0.0118639864357819	12020	26983	9147	7989	6086	4420	2993	1300	4	4	5	4	3	1	29775	30933	32836	34502	35929	37622	77	77	76	77	78	80
H8_HL_PRESBY	60_70	UKBB	GOUT_IDIOP_NOS	-12.0663476498991	-12.0659193503392	-12.06877000311	-12.0647668646278	-12.074169280478	-12.06066733509	2922.87214413449	1997.2557737944	2509.0536152098	3107.63835951505	3293.64706981424	5245.21424491228	0.996706142220985	0.995179810053402	0.996162119429296	0.996902385053919	0.997075044328828	0.99816537297988	1231	66447	1015	844	569	366	214	91	0	0	0	0	0	0	66421	66592	66867	67070	67222	67345	242	242	242	242	242	242
H8_HL_PRESBY	60_70	UKBB	GOUT_NOS	-12.0401787999036	-12.0373980216729	-12.0390272809109	-12.0354219299233	-12.040112297604	-12.0329526653505	3480.56539978048	2251.89254512238	2871.18307022367	3431.77905790646	3627.31078851395	5764.72365350152	0.997239915786464	0.995734961548126	0.996654436303061	0.997201784411615	0.997351591128463	0.998334542857944	1205	57567	998	828	558	357	206	89	0	0	0	0	0	0	57579	57749	58019	58220	58371	58488	195	195	195	195	195	195
H8_HL_PRESBY	60_70	UKBB	H7_AMBLYANOPSIA	-10.0026158260158	-9.9941573020508	-9.99426553583009	-10.0318383531727	-10.0198676613771	-9.9965770086609	2107.4161827201	1630.10184527948	1982.69208638558	2952.24006774768	3172.04518927113	5143.51419325665	0.99621294415657	0.995108198990303	0.995978076246685	0.997288759263799	0.997479643593942	0.9984492879508	228	64411	194	152	99	50	33	18	0	0	0	0	0	0	64206	64248	64301	64350	64367	64382	239	239	239	239	239	239
H8_HL_PRESBY	60_70	UKBB	H7_ASTIGMATISM	5.98084546352531	-9.35417922215269	-9.37569595495938	-9.35787770839054	-9.41995614054089	-9.33105058005845	0.676543795734037	1131.41005485808	1921.3357509273	4252.51632244062	4882.86973046815	6233.93661620808	9.54678052896776e-19	0.993403390644787	0.996106514253468	0.998244215999827	0.998460734502306	0.998805714771871	464	65421	437	260	102	23	12	4	3	0	0	0	0	0	65225	65402	65560	65639	65650	65658	220	223	223	223	223	223
H8_HL_PRESBY	60_70	UKBB	H7_BLEPHAROCHALASIS	-9.99788904841075	-9.98688487554088	-9.98969279515399	-9.99148543842758	-9.97486123727997	-9.97438879938274	2992.55749257203	1908.0171181402	2373.00345372014	2554.70753093373	2355.44540574332	3672.6855438487	0.997334338106336	0.995823756090672	0.996641135058735	0.996879473853303	0.996621121436421	0.997833084006708	163	60381	127	119	86	71	48	18	0	0	0	0	0	0	60212	60220	60253	60268	60291	60321	205	205	205	205	205	205
H8_HL_PRESBY	60_70	UKBB	H7_BLINDANDVISIMPAIRMENT	-11.0090078814405	-11.010030756116	-11.0071445746215	-11.0183853702387	-11.0223576637943	-11.0056663162886	3132.92206752402	2314.38546565732	2391.3406804189	3042.07792465974	3173.66822279693	4482.64758265905	0.997196259864833	0.99620430539768	0.996327415924206	0.997110073914113	0.997228900217054	0.998041058938682	383	64598	297	254	198	132	86	42	0	0	0	0	0	0	64445	64488	64544	64610	64656	64700	239	239	239	239	239	239
H8_HL_PRESBY	60_70	UKBB	H7_CATARACTOTHER	-13.6024168842069	2.04184703901561	2.47646963857897	-13.5997601265808	-13.5904836856153	4.3967338926562	3240.59813622937	1.05781642216784	1.05830791693094	3974.33042300255	4442.53625974482	1.04719122436072	0.996650887862361	0.0535762331070241	0.0192823195616389	0.997269724380154	0.997559137492821	2.68573850566511e-05	5054	57322	4421	3659	2375	1460	808	278	2	2	2	1	1	1	57897	58659	59943	60858	61510	62040	56	56	56	57	57	57
H8_HL_PRESBY	60_70	UKBB	H7_CATARACTSENILE	3.91937615282458	-13.3475366466743	-13.3687282312876	-13.3177519359021	-12.9392666187638	-12.7634156400692	0.590998128589162	2122.25884697975	2822.78017761894	3678.02199959572	3414.75506730525	5559.78085036325	3.31637629167645e-11	0.9949818924203	0.996221221169602	0.997110945656125	0.996976645131495	0.998168322886901	3361	56579	3034	2393	1442	793	421	130	4	0	0	0	0	0	56701	57342	58293	58942	59314	59605	201	205	205	205	205	205
H8_HL_PRESBY	60_70	UKBB	H7_CHALAZION	-11.0088690140208	-11.006373318966	-11.0094310384691	-11.0027485105977	-11.0049192672401	-11.0018867609357	4422.99014014424	2941.08497596177	3352.89521655852	3823.85292321497	3429.59580020099	4348.00605301086	0.998014058980386	0.997014096867076	0.997380103255091	0.997704171361913	0.997439744908876	0.997981091536665	226	60331	154	142	117	100	75	46	0	0	0	0	0	0	60198	60210	60235	60252	60277	60306	205	205	205	205	205	205
H8_HL_PRESBY	60_70	UKBB	H7_CHOROIDRETINA	-13.0446959100045	-13.0387178285706	-13.0412858828839	-13.0377795080865	-13.030826850214	-13.034538944942	3005.757838628	2111.92919246321	2389.44763800079	2955.27033504081	2894.58418980271	4952.95468032306	0.996537269682617	0.995074017824207	0.995645274316271	0.996479980491554	0.996408098794705	0.997900234092975	2871	64060	2320	1998	1477	1006	645	269	0	0	0	0	0	0	64383	64705	65226	65697	66058	66434	228	228	228	228	228	228
H8_HL_PRESBY	60_70	UKBB	H7_CONJUNCTIVA	-12.3174649343296	-12.3080390793031	-12.3026699979322	3.01071387676121	3.43347719202639	-12.2651994096095	2962.92547536422	1910.93381785902	1938.21170153589	1.03980108412287	0.744520232735366	2748.53360217704	0.996683046241635	0.994860980341306	0.994935514770867	0.00378590018481182	3.99458219410631e-06	0.996439490222404	2201	62911	1518	1450	1300	1104	850	438	3	3	3	3	2	0	63360	63428	63578	63774	64028	64440	231	231	231	231	232	234
H8_HL_PRESBY	60_70	UKBB	H7_CONJUNCTIVITIS	-11.3033439241114	-11.2848276414153	-11.2772357592918	3.43813419317815	3.09978644383569	-11.2337488506367	2323.19976446846	1478.12466198127	1472.30775335897	1.04222437779466	1.02782519097301	1949.29673508518	0.996117971360858	0.993908563661577	0.993888611740343	0.000970843254695635	0.00256243682913611	0.995401836471348	1439	62590	966	927	859	751	593	316	2	2	2	2	1	0	62831	62870	62938	63046	63204	63481	230	230	230	230	231	232
H8_HL_PRESBY	60_70	UKBB	H7_CONJUNCTIVITISACUNONATOPIC	-11.3033439241114	-11.2848276414153	-11.2772357592918	3.43813419317815	3.09978644383569	-11.2337488506367	2323.19976446846	1478.12466198127	1472.30775335897	1.04222437779466	1.02782519097301	1949.29673508518	0.996117971360858	0.993908563661577	0.993888611740343	0.000970843254695635	0.00256243682913611	0.995401836471348	1439	62590	966	927	859	751	593	316	2	2	2	2	1	0	62831	62870	62938	63046	63204	63481	230	230	230	230	231	232
H8_HL_PRESBY	60_70	UKBB	H7_CORNEALDYSTROPHY	6.11856990448423	-9.12223959769686	-9.12602464984344	-9.12994358447049	-9.11110910168687	-9.05770992199624	1.06680815344835	1568.12395306661	3276.66488759213	3700.91056142011	4660.04655125089	16941.0359830901	9.72833266288795e-09	0.9953584963299	0.997777769468187	0.99803166450058	0.998440013726778	0.999573402325225	136	65483	131	88	30	16	7	2	1	0	0	0	0	0	65258	65301	65359	65373	65382	65387	229	230	230	230	230	230
H8_HL_PRESBY	60_70	UKBB	H7_CORNEALOTH	5.24044462388582	-10.2360641139922	5.07813416157866	-10.257383029055	-10.22188465046	-10.2478933155545	1.06029549512657	1668.93911205589	1.04452391782777	2561.12283753954	2602.80495183162	3777.77645698355	7.71516902292153e-07	0.995106384494863	1.16397546940984e-06	0.99680445406456	0.996866510118615	0.997835598288512	404	65740	326	261	161	112	78	39	2	1	1	0	0	0	65584	65649	65749	65798	65832	65871	232	233	233	234	234	234
H8_HL_PRESBY	60_70	UKBB	H7_DIPLOPIA	-10.0119083391203	-10.0162861682801	-10.0132535970645	-10.0077912953731	-10.0027527004121	-10.0409899745375	2330.84765508667	1841.81284205968	2244.42331142167	2492.21007090553	3027.91025159401	4628.12953092022	0.996572782221145	0.995660905106629	0.996440335517672	0.996796000146471	0.997364179660039	0.998268945469804	216	64309	178	141	91	59	36	18	0	0	0	0	0	0	64108	64145	64195	64227	64250	64268	239	239	239	239	239	239
H8_HL_PRESBY	60_70	UKBB	H7_ECTROPION	-10.0115277790779	-10.0081954930007	-10.0106350352916	-10.0168979465563	-10.004560056945	-10.0456859883766	2992.37246284745	2159.62179038425	2718.28863004194	3329.93893884424	3484.81242607427	11934.5061782157	0.997330536675599	0.996302428453689	0.997061639078399	0.997599861044928	0.997709353599075	0.999328393090873	112	60415	106	90	55	30	14	4	0	0	0	0	0	0	60216	60232	60267	60292	60308	60318	205	205	205	205	205	205
H8_HL_PRESBY	60_70	UKBB	H7_ENTROPION	-10.0114076750009	-10.0124574220037	-10.0104615233679	-10.007382634933	-10.004458060798	-9.98396299411084	2707.75473412494	1918.56167819452	2228.89526020741	2871.13651345838	3115.29854754845	5589.18252076081	0.997049980444751	0.995836073960496	0.996416536036043	0.997218968901837	0.997437680920917	0.998574738673751	152	60463	139	112	81	48	25	6	0	0	0	0	0	0	60271	60298	60329	60362	60385	60404	205	205	205	205	205	205
H8_HL_PRESBY	60_70	UKBB	H7_EPIPHORA	-10.9978170315409	-10.9905140742576	-10.9893994972739	-10.990358389307	-10.9847988290037	-10.9894999524557	4449.63665556976	2744.7304559123	3223.58426391617	3535.85120964922	3253.63749236301	5092.64159983352	0.998027933479298	0.996805100463521	0.997279967114297	0.997519968280183	0.997306219651296	0.998278232354272	211	60406	162	149	124	88	61	30	0	0	0	0	0	0	60250	60263	60288	60324	60351	60382	205	205	205	205	205	205
H8_HL_PRESBY	60_70	UKBB	H7_EYELIDDIS	-12.3199283163082	-12.3037272705832	3.34711996060999	-12.2995892617769	-12.2751185170703	-12.2675204368987	3232.89759417902	2200.49853169336	1.03834436870175	2820.08052018149	2498.83546101855	3752.46816056002	0.996959428340813	0.995538782354512	0.00126627107322235	0.996520091822431	0.996080538991339	0.997391570747032	1410	61287	1078	949	735	565	424	197	1	1	1	0	0	0	61401	61530	61744	61914	62055	62282	217	217	217	218	218	218
H8_HL_PRESBY	60_70	UKBB	H7_EYELIDINFLAMMATION	-12.0098954946652	-12.0019870780919	-11.9998828381154	-11.9975526590652	-11.9927623741157	-11.9897058998007	4541.33764082984	2909.16360381706	3215.66032901186	3467.34610920187	3583.68279871588	5708.42948733432	0.997889939092774	0.996708272779528	0.997022540303829	0.997239201789807	0.997329891450521	0.998324163552586	574	60658	430	404	325	269	180	81	0	0	0	0	0	0	60597	60623	60702	60758	60847	60946	205	205	205	205	205	205
H8_HL_PRESBY	60_70	UKBB	H7_EYELIDNAS	-11.053215076554	-11.0517476566854	4.56547380092253	-11.0519344563665	-11.0470411864439	-11.0534392844387	3161.99917975506	2045.76139468821	1.04022069771203	2517.86859892063	2249.62440995068	3121.4323305256	0.997210887418224	0.995689636163488	1.13900674894956e-05	0.996497776112212	0.996081911210771	0.997174582312556	459	60634	340	300	234	193	147	78	1	1	1	0	0	0	60539	60579	60645	60686	60732	60801	213	213	213	214	214	214
H8_HL_PRESBY	60_70	UKBB	H7_EYEOTH	-10.0095275044399	-9.99946944274357	-10.0019533570904	-10.0013992370385	-9.99240141136009	-10.0118325195258	2003.38906807495	1527.18448913324	1745.16591844985	2259.10876112604	2345.76982867546	3543.048395376	0.996013548063869	0.994775768524623	0.995427162318168	0.996467661890518	0.99660121866929	0.997745366399149	325	66904	259	211	146	96	59	25	0	0	0	0	0	0	66722	66770	66835	66885	66922	66956	248	248	248	248	248	248
H8_HL_PRESBY	60_70	UKBB	H7_EYE_ADNEXA	2.89293270937946	-13.7538153613072	-13.7401400086958	1.65161706003272	2.21198128731699	2.45366070510912	0.694110419693534	1657.65647248465	1860.23688277102	1.05828851042616	0.76825653914516	1.03853911096784	3.07516089263482e-05	0.993379912424716	0.994106693618171	0.118606556172953	0.00398657337464003	0.0181468581086138	13308	49294	10391	9163	7036	5203	3620	1628	6	3	4	4	3	1	52059	53287	55414	57247	58830	60822	146	149	148	148	149	151
H8_HL_PRESBY	60_70	UKBB	H7_GLAUCCLOSEPRIM	-9.98488199359497	-9.98493998412765	-9.98542520333345	-9.99077992553699	-9.99252907872624	-9.98125385445914	2570.27030810937	1679.3861727862	2095.66327209345	2437.39735027191	2520.09437988317	7408.22635888082	0.996900418169725	0.995256134267815	0.996198250662742	0.996729516945577	0.996836283653933	0.998924994249272	230	63198	195	166	114	73	41	17	0	0	0	0	0	0	62998	63027	63079	63120	63152	63176	235	235	235	235	235	235
H8_HL_PRESBY	60_70	UKBB	H7_GLAUCNAS	-11.175189264244	-11.1639660460419	4.5260300180284	-11.1607037478236	-11.1209460228786	-11.1426922284705	2090.36945813271	1432.3889035665	0.756300901470569	2367.53648507454	2368.20159746603	5274.71310100082	0.995734501156709	0.993781391393376	2.17148572891817e-09	0.996238740022446	0.996253191227117	0.998314491174742	983	64450	860	678	439	264	138	41	2	2	2	0	0	0	64329	64511	64750	64925	65051	65148	242	242	242	244	244	244
H8_HL_PRESBY	60_70	UKBB	H7_GLAUCOMA	-12.1540222397765	2.83325168573507	-12.1532349802295	-12.157535798057	-12.1641676377673	-12.1540758220832	2645.98125990101	1.03962548321311	2049.57989849032	2480.42923482519	2256.55533242876	4564.34067769698	0.9963350184137	0.00642505055808656	0.995268873520088	0.99608927715603	0.995698951224939	0.99787536937453	1953	64716	1572	1318	1014	713	478	188	1	1	0	0	0	0	64854	65108	65412	65713	65948	66238	242	242	243	243	243	243
H8_HL_PRESBY	60_70	UKBB	H7_GLAUCOMA_POAG	-11.0102728054928	-11.0061490354408	-11.0112501615405	-11.0154287874898	-11.0040270319479	-11.0065479367302	3192.28097736796	2175.46988365137	2587.03511808078	3577.9036952519	3640.2707906089	7092.41466016164	0.997248077682778	0.995963355322179	0.996603957978638	0.99754352620302	0.997588110772766	0.998761782613921	399	63577	355	282	181	106	61	18	0	0	0	0	0	0	63385	63458	63559	63634	63679	63722	236	236	236	236	236	236
H8_HL_PRESBY	60_70	UKBB	H7_GLAUCPRIMOPEN	-11.0102728054928	-11.0061490354408	-11.0112501615405	-11.0154287874898	-11.0040270319479	-11.0065479367302	3192.28097736796	2175.46988365137	2587.03511808078	3577.9036952519	3640.2707906089	7092.41466016164	0.997248077682778	0.995963355322179	0.996603957978638	0.99754352620302	0.997588110772766	0.998761782613921	399	63577	355	282	181	106	61	18	0	0	0	0	0	0	63385	63458	63559	63634	63679	63722	236	236	236	236	236	236
H8_HL_PRESBY	60_70	UKBB	H7_GLAUCSUSP	-11.0123818984803	-11.000773002812	-11.0042735519837	-11.0138498183373	-11.0012691073359	-10.9986070780019	3119.15299298048	2213.86435337358	2925.63397330016	3498.18615215145	3382.94425177012	5692.0143519416	0.997183020114685	0.996035298729175	0.996998900290615	0.997487907782948	0.997405299453549	0.998458258750891	405	63469	336	262	174	106	74	26	0	0	0	0	0	0	63300	63374	63462	63530	63562	63610	238	238	238	238	238	238
H8_HL_PRESBY	60_70	UKBB	H7_GLOBE	-10.0110366220673	-9.99688235736985	-10.0054601128811	-9.99248925856602	-10.0053651955792	-9.98455928149468	3808.44567241837	2321.38731292985	2718.36645344716	3627.48158729293	3120.80387279146	7571.4644017934	0.997902650307591	0.996563979913756	0.997063242112796	0.997802099713445	0.997441969100171	0.998947822644945	132	64570	108	94	71	42	26	14	0	0	0	0	0	0	64355	64369	64392	64421	64437	64449	239	239	239	239	239	239
H8_HL_PRESBY	60_70	UKBB	H7_IRIDOCYCLITIS	-10.0080061770055	-10.0053084317915	-10.0099191604345	-10.0050729337774	-9.99854655869618	-10.0243534305894	3262.04590729611	1976.43911794303	2240.10254589401	2512.97559938425	2318.71655834796	3369.18090799969	0.997552081940942	0.995960894036819	0.996434657248909	0.996823338779833	0.996559449589545	0.997626050588562	214	64935	167	141	119	85	67	24	0	0	0	0	0	0	64816	64842	64864	64898	64916	64959	166	166	166	166	166	166
H8_HL_PRESBY	60_70	UKBB	H7_KERATITIS	4.84509155524305	-11.1047379593884	4.54688932828554	-11.1062324773343	-11.0994881543846	-11.1132076240055	1.05409268632996	2085.86276482424	1.04142774656537	3030.66374808447	2795.02095253573	4330.11171372148	4.29735905161065e-06	0.995752233912681	1.26533702179055e-05	0.99707606243225	0.996831477436264	0.997952235961555	572	65844	441	361	242	187	142	74	2	1	1	0	0	0	65740	65820	65939	65994	66039	66107	233	234	234	235	235	235
H8_HL_PRESBY	60_70	UKBB	H7_KERATITISOTH	-10.0000094968348	-9.99579248546656	-9.99909749860842	-9.98361579477793	-9.99371047736985	-10.0205582742362	4123.6384371548	2412.59330952523	2723.88309134234	3105.67898905195	2658.14816980213	3869.62549830177	0.998065095791832	0.99669423534916	0.99707105359136	0.997435098987303	0.997000239264058	0.997933846620172	158	64904	102	96	74	70	59	35	0	0	0	0	0	0	64797	64803	64825	64829	64840	64864	163	163	163	163	163	163
H8_HL_PRESBY	60_70	UKBB	H7_LACRIGLAND	-9.98719083506951	-9.98548204095399	-9.9813530806853	-9.9915606732719	-9.99192253351026	-9.97566054384899	2428.12152625657	1839.64897343413	2302.45376761428	3439.88653191679	3702.622321953	5407.65047962143	0.996718202603009	0.995669161375115	0.996541106411531	0.997682452396117	0.997846825748742	0.998528118441201	204	60583	180	147	86	47	19	8	0	0	0	0	0	0	60401	60434	60495	60534	60562	60573	206	206	206	206	206	206
H8_HL_PRESBY	60_70	UKBB	H7_LACRIMALSYSTEM	-12.1522940487827	-12.1524689497911	2.86473826329955	-12.1514241221411	-12.1498643126249	-12.1484667840241	2595.60570397705	1718.65650636539	1.03863187712547	2082.01746137491	1987.41805331472	3111.13546536828	0.996264420145921	0.994358275480469	0.00581233961556293	0.99534327697244	0.995122249820223	0.996884401351383	1862	61099	1428	1328	1089	849	615	259	1	1	1	0	0	0	61326	61426	61665	61905	62139	62495	206	206	206	207	207	207
H8_HL_PRESBY	60_70	UKBB	H7_LENS	3.03996202988851	1.33943331408509	1.80113265716473	-12.3432212042027	-12.3240834078241	3.70655184073433	0.657085574956652	1.03691026024573	1.0370920419652	1539.19399141043	1648.67969577389	1.02539152405937	3.72018114425363e-06	0.196442237340161	0.0824375991954762	0.993601612189079	0.994035770363734	0.000300617412050663	6936	60937	6116	5008	3191	1884	1034	349	5	2	2	1	1	1	61564	62672	64489	65796	66646	67331	188	191	191	192	192	192
H8_HL_PRESBY	60_70	UKBB	H7_LIDLACRIMALORBIT	-13.1618135681796	-13.1603039005518	3.00268655028092	-13.1597620606722	-13.1589914752512	-13.159394088917	3155.93365737383	2101.76136971394	0.760581059299034	2602.74374185196	2414.10299821223	3751.01590861376	0.996672434044594	0.995004030983571	7.8844662121512e-05	0.995965824039436	0.99565084665036	0.997200850092017	3604	62182	2708	2477	2004	1576	1166	531	2	2	2	0	0	0	62859	63090	63563	63991	64401	65036	217	217	217	219	219	219
H8_HL_PRESBY	60_70	UKBB	H7_MACULADEGEN	-12.0035815737346	-12.0021609657462	-11.998522206892	-12.0011456932467	-11.9962271501196	-11.9919079130673	2882.36783656681	2088.91951374918	2697.92645479102	3714.41093135127	4259.66168565858	6855.42432673721	0.996677230224751	0.995415674860323	0.996451569668903	0.997422064392576	0.997752969018452	0.998604294520256	909	63007	820	645	392	208	103	41	0	0	0	0	0	0	62877	63052	63305	63489	63594	63656	219	219	219	219	219	219
H8_HL_PRESBY	60_70	UKBB	H7_MYOPIA	-12.9879283413777	-13.0042763276141	-13.0254035986071	-12.9964401958826	-12.9842092797509	-12.9814613483383	8495.35341296637	6376.17008407308	7826.22035171025	10572.2451447875	11820.3331500898	20920.6310864149	0.998780172765066	0.998372705875766	0.998672058392873	0.999019162323239	0.99912355278793	0.99950490466186	584	64142	494	424	295	169	97	36	0	0	0	0	0	0	64205	64275	64404	64530	64602	64663	27	27	27	27	27	27
H8_HL_PRESBY	60_70	UKBB	H7_OCUMUSCLE	4.8209021300164	-12.0138255686323	-12.0215737757734	-12.0166716814631	-12.0237603732126	-12.01620419691	0.666856829024429	2000.55072111506	2461.69149725467	3123.58756652947	3175.15332566085	5029.24768249754	4.85521765887771e-13	0.995208525221688	0.996103577561017	0.996930486835231	0.996978555410743	0.998093644359641	1512	66254	1277	998	652	386	238	104	3	0	0	0	0	0	66267	66546	66892	67158	67306	67440	219	222	222	222	222	222
H8_HL_PRESBY	60_70	UKBB	H7_OPTNERVE	-9.99791471261168	-10.0154844530051	-9.99804644583857	-10.0017656289501	-9.98838726661343	-9.98738759741768	3151.19534618849	2065.57215294162	2723.50956042852	3546.65845801045	2909.17090747222	3962.86552350511	0.99746852621635	0.996131256373787	0.99707095980282	0.997749926052037	0.99726053759547	0.99798913844447	142	67006	115	95	64	47	34	13	0	0	0	0	0	0	66788	66808	66839	66856	66869	66890	245	245	245	245	245	245
H8_HL_PRESBY	60_70	UKBB	H7_OPTNEUROTH	-10.0025206424152	-10.0147142762696	-9.99633170177869	-10.0108244792909	-10.0032188662661	-10.0053651834719	3426.05019342574	2285.11231952345	3163.02360825521	4146.91333463028	3669.32761559892	4793.13822161454	0.997670540417884	0.996503208943233	0.997478392057671	0.998073874737564	0.997824832001516	0.998334468934883	116	66991	95	78	49	33	24	9	0	0	0	0	0	0	66767	66784	66813	66829	66838	66853	245	245	245	245	245	245
H8_HL_PRESBY	60_70	UKBB	H7_ORBIT	-9.99805742937717	-9.98979601011362	-9.99417604029593	-9.98722450475592	-9.9828452542579	-9.97316019376551	3802.42876611147	2276.29107499267	2580.23754551587	2909.33342294703	2425.65530549628	3599.05001103965	0.997902054986552	0.996498392273449	0.996909517561638	0.99726100950685	0.996716295345746	0.99778902201059	139	60330	97	96	73	63	50	24	0	0	0	0	0	0	60167	60168	60191	60201	60214	60240	205	205	205	205	205	205
H8_HL_PRESBY	60_70	UKBB	H7_OTHERCONJ	-10.005514882393	-10.0080910111519	-10.0024289346639	-10.0022084980621	-9.98473167646362	-9.99301732347302	2688.10306439013	2064.96598818192	2222.54685626457	2958.71851369349	2618.41935955369	3758.70137230915	0.997030163195928	0.996132977451096	0.996409184060744	0.997302686113353	0.996957460648093	0.997878718191338	221	62454	174	144	105	70	47	23	0	0	0	0	0	0	62271	62301	62340	62375	62398	62422	230	230	230	230	230	230
H8_HL_PRESBY	60_70	UKBB	H7_OTHIRISCILIARY	-10.0110550761079	-10.0044583393978	-10.0237462674046	-10.0046505317411	-9.98320885509119	-9.96847757199871	3769.83224327244	2423.61826536032	3327.62131328407	3984.91570702099	3971.59729363087	8877.28459270199	0.997881163834652	0.996706420192944	0.997596547341157	0.997996808867144	0.997994398919214	0.999104039912789	136	65023	116	95	60	41	23	6	0	0	0	0	0	0	64881	64902	64937	64956	64974	64991	162	162	162	162	162	162
H8_HL_PRESBY	60_70	UKBB	H7_PARASTRAB	-10.9945987408947	-10.9902360130898	-11.0859001726186	-11.0163598447329	-11.1033655713401	-10.7206495798963	8009.61358331746	6403.45424141425	7791.89031428838	9539.08605315872	13511.6832522249	32012.19478898	0.998904763913834	0.998630592958308	0.998864811329544	0.999078550981348	0.999344330177088	0.999732794309229	104	63725	93	76	45	24	12	3	0	0	0	0	0	0	63710	63727	63758	63779	63791	63800	26	26	26	26	26	26
H8_HL_PRESBY	60_70	UKBB	H7_PTOSIS	-11.0022015104214	-10.9895639578156	-11.0052007586645	-10.9931823778523	-10.9942855475811	-11.0101829511371	3223.34016052597	2324.61088436141	2835.40131220791	3324.251223635	3029.74619740994	5698.01513868261	0.997276592218897	0.996228026458113	0.996903134068216	0.99736142850941	0.997104657990513	0.998458261463366	342	60542	283	232	162	108	69	26	0	0	0	0	0	0	60391	60442	60512	60566	60605	60648	210	210	210	210	210	210
H8_HL_PRESBY	60_70	UKBB	H7_REFRAACCOMMODIS	4.96957833202723	-11.9701606742902	-11.9726906078203	-11.9708881401092	-11.9872715678521	-11.9883689839275	0.667319830577869	2131.19028416263	2646.51494065641	3441.71828767841	3633.10347726672	5394.10205507055	9.54350771726897e-14	0.995518581213838	0.996390425666686	0.997224825866181	0.997367418347364	0.998226706400956	1273	66110	1093	848	537	301	178	76	3	0	0	0	0	0	66068	66313	66624	66860	66983	67085	219	222	222	222	222	222
H8_HL_PRESBY	60_70	UKBB	H7_RETINALBREAK	-11.0335679656898	-11.0230041640205	-11.0329064158801	-11.0125845922396	-11.0074778309641	-11.0093146055884	4052.60614987567	2754.34326929493	2847.55440846307	3444.35453097679	3357.5271948996	6312.65844269841	0.997827693506632	0.996806839054267	0.996908588071585	0.997448939657336	0.997384181758821	0.998608485192786	213	61043	163	157	123	96	61	22	0	0	0	0	0	0	60912	60918	60952	60979	61014	61053	181	181	181	181	181	181
H8_HL_PRESBY	60_70	UKBB	H7_RETINALDETACH	-12.0390662652563	-12.0285552641241	-12.0396458224473	-12.0290778596496	-12.0257844256355	-12.0366100615077	3009.53390961673	2064.36375697434	2226.18982581224	2732.5947808823	2665.08167528689	4674.96088056733	0.996808223542685	0.995350943265332	0.995684913936766	0.996487666384336	0.996399676883428	0.997945690890874	1050	61556	812	752	595	421	280	110	0	0	0	0	0	0	61612	61672	61829	62003	62144	62314	182	182	182	182	182	182
H8_HL_PRESBY	60_70	UKBB	H7_RETINALDETACHBREAK	-11.033502664803	-11.0306610037739	-11.0330583670393	-11.0198868449257	-11.0200994505799	-11.052275649011	3052.65172111669	1977.30174090144	2099.35188994783	2705.88419936281	2530.09009568156	4625.14465170735	0.997116132771038	0.995548909770416	0.995806769485193	0.996750572965338	0.996524732687035	0.998093371694592	414	61143	322	308	244	163	107	39	0	0	0	0	0	0	61054	61068	61132	61213	61269	61337	181	181	181	181	181	181
H8_HL_PRESBY	60_70	UKBB	H7_RETINALDETACHOTH	-11.0328731324648	-11.016132324312	-11.0388491662626	-11.0217842310057	-11.0268080140001	-11.0263788850487	3821.90053633754	2695.52747641228	2898.03514367584	3292.67061139525	3353.92329168785	5617.35074821753	0.997696709575855	0.996739199466206	0.996960800824183	0.99732919077384	0.997376772438106	0.998433821881774	235	61078	179	163	140	101	65	30	0	0	0	0	0	0	60954	60970	60993	61032	61068	61103	180	180	180	180	180	180
H8_HL_PRESBY	60_70	UKBB	H7_RETINALDISOTH	-12.0196162874121	-12.015924711655	-12.0168321952773	-12.0185350375453	-12.0164741338695	-12.0092208776248	2269.36264719465	1713.30626057318	2081.29218819186	2732.99443880487	2981.99107674116	4629.20200263242	0.995774046322713	0.994404244916266	0.995393250567216	0.996491257901511	0.996784788085604	0.99793010519475	1589	63761	1367	1089	702	409	225	99	0	0	0	0	0	0	63756	64034	64421	64714	64898	65024	227	227	227	227	227	227
H8_HL_PRESBY	60_70	UKBB	H7_RETINANAS	-11.0048792443605	-10.9986871080844	-11.0027172294454	-11.006315148711	-11.004254240094	-11.0082491760915	3170.28489967741	2349.3585529664	2824.14270015517	3226.37625570862	3676.58385587724	7009.86550903191	0.997230341787386	0.996264661021871	0.996891489939401	0.997278137700079	0.997611883260072	0.998747007565606	289	61319	245	205	142	95	54	19	0	0	0	0	0	0	61180	61220	61283	61330	61371	61406	183	183	183	183	183	183
H8_HL_PRESBY	60_70	UKBB	H7_RETINAVASC	-10.0071179240674	-10.0037816781675	-10.0050341318136	-10.0006285236402	-10.0180197706027	-10.0120610225344	2657.34406992129	1881.59860396651	2263.09621894172	3099.84585493706	3275.85240009777	6494.15786695901	0.99699530591162	0.99575795532025	0.996472604128167	0.997425893535023	0.997559960013618	0.998769899668165	159	61223	131	113	74	46	32	10	0	0	0	0	0	0	61071	61089	61128	61156	61170	61192	180	180	180	180	180	180
H8_HL_PRESBY	60_70	UKBB	H7_RETINOPATHYDIAB	-11.0280470967849	-11.0281768041869	-11.0343596166455	-11.0462227470887	-11.0372450637593	-11.0002557353176	2579.65290137423	2061.98218497272	2434.84761067103	3176.6186595367	3251.16523176109	4503.85278559732	0.996589044321415	0.995732664365218	0.996384120713796	0.997225479742011	0.997291300230342	0.998051240591634	486	61538	388	310	202	127	76	39	0	0	0	0	0	0	61455	61533	61641	61716	61767	61804	181	181	181	181	181	181
H8_HL_PRESBY	60_70	UKBB	H7_RETIVASCOCCLUSION	-11.0122005750721	-11.0004747648769	-11.0145924135833	-11.0178798501192	-11.017908754932	-10.9918405253296	3300.2240873473	2380.68598059586	2638.88307025891	3431.04613124497	3295.73202924405	6412.92478328801	0.997337620633733	0.996313214840317	0.996669671418553	0.997437813197449	0.997332609922509	0.998632415652438	266	61258	216	188	137	89	65	24	0	0	0	0	0	0	61128	61156	61207	61255	61279	61320	180	180	180	180	180	180
H8_HL_PRESBY	60_70	UKBB	H7_RETVASCNAS	-10.0042232481043	-10.0030805274316	-9.99917666211801	-10.0089501607499	-10.01255547885	-10.0020280135147	2793.81902437594	2040.35817189901	2451.64871348006	3478.17321243707	3786.01415248703	6915.23987958216	0.997142907917687	0.996088298784599	0.996745795383876	0.997703974099743	0.997889903788877	0.998845960359272	127	61175	109	94	58	36	23	6	0	0	0	0	0	0	61013	61028	61064	61086	61099	61116	180	180	180	180	180	180
H8_HL_PRESBY	60_70	UKBB	H7_SCLERACORNEA	4.3120863548632	-11.6897471050636	3.88713416459803	-11.6891281962948	-11.6640460142075	-11.6755038494367	1.04855771724732	2071.53348763807	1.0381856343238	2894.13892597153	2591.36322618101	4039.19126383359	3.9157098270117e-05	0.995497529106335	0.000180997568716384	0.996777435431133	0.996408635149266	0.997693674134252	938	66107	717	604	435	329	256	120	2	1	1	0	0	0	66092	66205	66374	66480	66553	66689	234	235	235	236	236	236
H8_HL_PRESBY	60_70	UKBB	H7_STENOLACRI	-10.9915017150832	-10.994133496998	-10.9900091602114	-10.9916368576813	-10.9935663497761	-10.9779697974634	4149.63303094658	2793.23276425627	3049.85374197595	3371.98373918086	3073.64647837652	4672.19386272409	0.997886574740948	0.996859543236239	0.99712486551913	0.997399144689336	0.997146198101175	0.998125260892821	229	60406	177	164	131	106	67	35	0	0	0	0	0	0	60253	60266	60299	60324	60363	60395	205	205	205	205	205	205
H8_HL_PRESBY	60_70	UKBB	H7_STRABISMUS	-9.99849301035209	-9.99217734395762	-10.0111566709258	-10.0149460080793	-10.0172950905302	-10.0073118212356	2275.12720041699	1679.22647757416	1969.80002956905	2333.38545147197	2221.20876768914	4338.65878121922	0.996493550987527	0.995252244358196	0.995944911749163	0.996575470949934	0.996401680869977	0.998159644968642	259	66919	202	166	120	84	60	29	0	0	0	0	0	0	66729	66765	66811	66847	66871	66902	247	247	247	247	247	247
H8_HL_PRESBY	60_70	UKBB	H7_STRABOTH	-10.976594712473	-10.9198916959188	-11.0335004069529	-11.0793623971332	-11.087741049913	-10.9922824418021	7054.09681817802	5282.52262562844	5731.25809334919	6959.24638316848	6041.34004520317	11252.0189429471	0.998758444611313	0.998350635216919	0.998463957817801	0.998729740552469	0.998535634086941	0.999220533568445	166	63751	120	98	78	61	49	26	0	0	0	0	0	0	63771	63793	63813	63830	63842	63865	26	26	26	26	26	26
H8_HL_PRESBY	60_70	UKBB	H7_VISDISTNAS	-11.0024053962875	-10.9984045692824	-11.0057252327777	-11.0097507183993	-10.9918656218583	-11.0093536927489	3550.70318828564	2546.16060826929	2973.09960120254	4000.55039072984	3489.28607223505	4862.3633322733	0.997527634701177	0.996553465684491	0.997046423138662	0.997804177383158	0.997486527276023	0.998193432857626	333	64409	257	200	134	92	67	37	0	0	0	0	0	0	64246	64303	64369	64411	64436	64466	239	239	239	239	239	239
H8_HL_PRESBY	60_70	UKBB	H7_VISFIELDDEF	-9.02075874700644	-9.02123767031475	-9.02404021587671	-9.00838140235179	-9.03811768231738	-8.96909615656826	2103.71159780302	1402.59857834266	1841.93919584789	2600.37438791684	2867.5795404867	3105.79124577681	0.996578665021582	0.994868199112237	0.996091014525664	0.997235923374901	0.997485209210072	0.99769582279219	124	64301	104	77	49	30	15	6	0	0	0	0	0	0	64082	64109	64137	64156	64171	64180	239	239	239	239	239	239
H8_HL_PRESBY	60_70	UKBB	H7_VISUALDISTBLIND	-12.0284156320318	-12.0237747160787	-12.024754534222	-12.027875997593	-12.0192360168186	-12.0168551472222	2481.50314595222	1809.04266232027	1938.5470155591	2375.04557850852	2303.29224953572	3313.44741017841	0.996132485442498	0.994696911369291	0.995050775458741	0.995959313108258	0.995836429645727	0.997106324324482	1719	65570	1313	1098	845	601	426	218	0	0	0	0	0	0	65736	65951	66204	66448	66623	66831	240	240	240	240	240	240
H8_HL_PRESBY	60_70	UKBB	H7_VISUDISTURB	-12.024560315987	-12.0195756858804	-12.0204616024435	-12.0227949429849	-12.0129943984849	-12.0131103596644	2739.97975611287	1997.99666589152	2163.41834323864	2644.37444470016	2508.49334858347	3656.57494901825	0.996498448498122	0.995200104091223	0.995566788361425	0.996372386129746	0.996179002775364	0.997378678633933	1391	65175	1057	879	676	486	354	181	0	0	0	0	0	0	65269	65447	65650	65840	65972	66145	240	240	240	240	240	240
H8_HL_PRESBY	60_70	UKBB	H7_VISUDISTURBSUB	-8.9994756508275	-8.97912138853465	-8.97095670660599	-8.98778898401785	-8.97407989476132	-8.98389041716746	2202.04524154664	1900.90664554143	1889.40311154214	2066.54422386551	2462.42169895933	2496.20877446891	0.996739157510103	0.996231127025485	0.99621162846924	0.996529861120045	0.997092186140036	0.997128408465464	117	64188	75	62	58	40	29	18	0	0	0	0	0	0	63990	64003	64007	64025	64036	64047	240	240	240	240	240	240
H8_HL_PRESBY	60_70	UKBB	H7_VITRBODYGLOBE	-12.025182959174	-12.0215804326628	-12.0168811749576	-12.013303401431	-12.0033333520536	-12.0100156212039	2719.23008734407	1756.78772175563	1858.52464939584	2081.53789082776	1984.09628055404	3822.92436179653	0.996471546635378	0.994540172128948	0.994841060001979	0.995395146954086	0.995173008470926	0.997493387425518	1561	65137	1233	1190	962	749	502	170	0	0	0	0	0	0	65226	65269	65497	65710	65957	66289	239	239	239	239	239	239
H8_HL_PRESBY	60_70	UKBB	H7_VITREOUS	-13.0291195648788	-13.0242945351798	-13.0207030292456	-13.0174129997509	-13.0076471966372	-13.0133116557807	4295.45838048291	2744.62408642625	2934.01492671486	3291.52037240684	3131.24208955815	5706.51864235495	0.997579835146826	0.996213745782309	0.996459123734405	0.996844508128782	0.996685477927515	0.998180482338447	1767	65245	1377	1323	1072	836	568	212	0	0	0	0	0	0	65395	65449	65700	65936	66204	66560	240	240	240	240	240	240
H8_HL_PRESBY	60_70	UKBB	H7_VITRHAEMORR	-10.0138301131771	-10.0106960795947	-10.0141316578628	-10.0116366504787	-10.0199639888263	-9.99944504957511	3342.94845722909	2480.08834546621	2981.31354873398	3218.29909570682	2807.77935257279	7233.19572852784	0.997609933687256	0.996779405794127	0.99731993771064	0.997517907071333	0.997152640363285	0.998896974369312	134	64548	103	89	63	48	35	10	0	0	0	0	0	0	64341	64355	64381	64396	64409	64434	238	238	238	238	238	238
H8_HL_PRESBY	60_70	UKBB	H7_VITROPACIT	-10.0054941736178	-10.0087959695425	-9.99990955715888	-9.99764153659578	-9.97789821783967	-9.97362319743736	3436.41826352467	2175.48749490527	3209.18306410275	3574.360012471	3782.59744291608	7231.98912243201	0.997676878239905	0.996329174209049	0.997513772080343	0.997768284840521	0.997895308230708	0.998899639185392	118	64595	99	86	52	31	20	8	0	0	0	0	0	0	64375	64388	64422	64443	64454	64466	239	239	239	239	239	239
H8_HL_PRESBY	60_70	UKBB	H7_VITROTH	-9.99862258853915	-9.99303291829467	-10.0028687244839	-9.99417517229995	-9.99757168969778	-9.97510241264337	2134.17101988983	1654.02725058498	1736.68407156711	2989.09713486589	2554.20879573521	6351.23724010138	0.996261912782983	0.995179500112498	0.99540440859612	0.997332243533569	0.996876963331436	0.998746861968068	281	64813	246	223	143	72	40	13	0	0	0	0	0	0	64610	64633	64713	64784	64816	64843	238	238	238	238	238	238
H8_HL_PRESBY	60_70	UKBB	H8_BPV	-9.97996389861853	-9.98166561699935	-9.9855129738834	-9.98552661711538	-10.0235142358614	-9.98494360342224	2809.0708686079	1989.69027017619	2687.81740873051	3564.65960215762	4826.90534997146	10778.1953382503	0.997165310975338	0.995997274751645	0.997035785139148	0.99776492344612	0.99834312029634	0.999260838113238	180	64903	157	126	73	39	20	3	0	0	0	0	0	0	64696	64727	64780	64814	64833	64850	230	230	230	230	230	230
H8_HL_PRESBY	60_70	UKBB	H8_EUSTNAS	-10.9920766901988	-10.988339791934	-10.9874850958271	-10.9721687655022	-10.9823028652507	-10.996332710458	4869.52772505298	2707.80542782031	2893.33295249009	2962.75264253961	2961.90156559204	4570.45569628475	0.998198921675935	0.996762174078019	0.996970025989775	0.997045145139843	0.997041566160828	0.998080323667172	283	64671	181	179	172	157	118	60	0	0	0	0	0	0	64554	64556	64563	64578	64617	64675	219	219	219	219	219	219
H8_HL_PRESBY	60_70	UKBB	H8_EXTERNAL	-12.1513065239561	2.86761536072048	2.26971267742269	-12.154182447555	2.2348776808635	-12.1541316062187	1977.68912956197	0.769147001140201	1.04413153254825	1451.9786911197	1.03184223858387	2057.09444146393	0.995097672974581	0.000192771240751898	0.0297216299670305	0.993321168325221	0.0303180459040152	0.995285808302761	4123	61246	2784	2673	2402	2081	1636	855	3	4	2	1	1	0	62376	62487	62758	63079	63524	64305	206	205	207	208	208	209
H8_HL_PRESBY	60_70	UKBB	H8_EXTOTITIS	-12.1694712077462	-12.1667960021616	3.14374122650178	-12.1663005562467	3.10509300449825	-12.1638786332097	3173.09416931943	2006.6516031921	1.04554183901659	2239.85686428007	1.03265083399062	3411.40995757519	0.996939955491903	0.995162269728788	0.0026400839648662	0.995666126797044	0.00263913780025667	0.997155032518445	1823	60620	1171	1154	1053	931	750	369	1	2	2	1	1	0	61066	61083	61184	61306	61487	61868	205	204	204	205	205	206
H8_HL_PRESBY	60_70	UKBB	H8_INNER	-11.8866966645605	3.01491309570679	-11.8403842538772	-11.8394330086361	-11.7737526734853	4.29506617355214	2634.29977518917	1.03761853932764	1803.68199772361	2087.1855655672	1870.32229604729	1.0304989693333	0.996399734133192	0.00366539916513172	0.99476227408715	0.995474072692428	0.99497731837075	3.07353953047884e-05	1600	65342	1125	1038	870	712	546	274	1	1	1	1	1	1	65584	65671	65839	65997	66163	66435	232	232	232	232	232	232
H8_HL_PRESBY	60_70	UKBB	H8_LABYRINTHITIS	-9.99437038803858	-9.98408130620868	-10.0046143498565	-9.99353669196804	-9.98488628706176	-10.0118371771192	3073.71145114086	2185.41247078655	2417.72575870938	2827.14699108792	2444.90512518015	4799.89771103241	0.997405631627223	0.996354868143211	0.996698341606081	0.997179604720203	0.996741483183997	0.998335738593338	175	64760	128	116	90	71	52	27	0	0	0	0	0	0	64578	64590	64616	64635	64654	64679	229	229	229	229	229	229
H8_HL_PRESBY	60_70	UKBB	H8_MENIERE	-9.24154366275908	-9.22667087688168	5.79803869750441	-9.22439331179067	-9.2078771745018	-9.19301294052671	2367.71840295624	1625.47955311564	1.0361477174895	1974.99750300939	1917.45041467946	2298.23354252977	0.99688575031773	0.995471011189742	2.19651590557909e-08	0.996273426049315	0.996168456434585	0.996808442920799	120	64780	93	78	66	48	29	15	1	1	1	0	0	0	64575	64590	64602	64620	64639	64653	231	231	231	232	232	232
H8_HL_PRESBY	60_70	UKBB	H8_MIDDLEMASTOID	-11.2069722866576	-11.2079540248448	3.3218929352149	-11.1978395731391	3.34307263616602	4.23712719337669	2203.79984511276	1393.57227563661	1.03765028563053	1515.16907120844	1.02850543590741	1.03056341756984	0.995942539137094	0.993582997290612	0.0013678015111538	0.9941032970203	0.00115235473879275	3.93153552644942e-05	1327	64945	839	830	786	687	547	281	1	1	3	2	2	1	65209	65218	65262	65361	65501	65767	223	223	221	222	222	223
H8_HL_PRESBY	60_70	UKBB	H8_NONSUPPNAS	-11.2342046454594	-11.2186050770903	-11.2090072430466	-11.2121398523911	-11.1964940461629	5.8520596950429	4774.42693225017	2841.13824581859	3028.24697080549	3083.854934521	2856.49483822944	1.03751054653028	0.998122583025058	0.996849456890246	0.99704664993147	0.997099093905943	0.996872570277502	1.69574670405702e-08	310	64686	205	199	186	158	122	69	0	0	1	1	1	1	64570	64576	64589	64617	64653	64706	221	221	220	220	220	220
H8_HL_PRESBY	60_70	UKBB	H8_PERFORATION	-10.0230540899563	-9.99936853259949	-10.0054547897462	-10.0178415389738	-10.0020760804751	-9.98177216198732	4286.00029434478	2567.17384447128	2772.57684046831	2825.60423092731	2675.52688477332	3577.46464399019	0.998134103529637	0.996892177125837	0.997120663904887	0.997171201733092	0.997017229190369	0.997773760929526	120	64668	85	78	70	57	41	20	0	0	0	0	0	0	64483	64490	64498	64511	64527	64548	220	220	220	220	220	220
H8_HL_PRESBY	60_70	UKBB	H8_VERTIGO	-10.0258685482383	-10.0253695382645	4.85722272222323	-10.0262370647466	-10.0244143261031	-10.0161903449667	1877.05314566098	1333.64715168147	1.03542228696449	2064.79109454931	2244.98959202192	3173.01301450665	0.995738294514818	0.994002152499994	2.71800111595359e-06	0.996125637920243	0.99643726684904	0.997481337036661	364	65076	301	249	165	107	59	22	1	1	1	0	0	0	64906	64958	65042	65100	65148	65185	232	232	232	233	233	233
H8_HL_PRESBY	60_70	UKBB	HDINJ	-12.0263232835538	-12.0246855421177	-12.0208534967868	-12.0179855248602	-12.0195756865725	-12.0259273004491	2967.27828680017	1986.54355170549	2403.14417782309	2891.77289689856	2915.75430795054	4155.39412643696	0.99676619768248	0.995170379050609	0.996008889727169	0.996684062738936	0.996710900270267	0.997690883695716	1496	66031	1164	926	672	460	314	157	0	0	0	0	0	0	66122	66360	66614	66826	66972	67129	241	241	241	241	241	241
H8_HL_PRESBY	60_70	UKBB	HERING_BILATERAL	-11.107829268994	-11.1079584525172	4.52688655458315	-11.1091216439566	-11.1088165682461	-11.1148387986724	2998.40311403024	2111.83518489324	1.04109763989676	2696.03141808821	3047.9456367904	3896.16434046083	0.997044178227955	0.995803257873536	1.37267944940566e-05	0.996712289218342	0.997091964666926	0.997723826443266	337	50019	262	226	174	129	74	37	1	1	1	0	0	0	49928	49964	50016	50061	50116	50153	165	165	165	166	166	166
H8_HL_PRESBY	60_70	UKBB	HERING_UNILATERAL	-9.98552772753048	-9.97194755842898	-9.97827077265211	-9.97245881965576	-9.97783232657141	-9.96257500307866	2875.33169713108	2021.84219469093	2113.86210140655	2885.63210330595	2709.88389202536	4204.15446430138	0.997229091030339	0.996064761749827	0.99623368117475	0.997242595451488	0.997062183956084	0.998109256591603	131	49927	100	93	73	51	31	11	0	0	0	0	0	0	49793	49800	49820	49842	49862	49882	165	165	165	165	165	165
H8_HL_PRESBY	60_70	UKBB	HYPOTHYROIDISM	-15.2046833722997	-15.148163696382	-15.1411999266675	-15.1323941366398	-15.080224792584	-15.0698356776752	10534.0792278363	6668.79990871856	7440.42036867847	9246.10968182616	7961.94798507537	11582.9441186576	0.998848349472233	0.998187608608816	0.998376311993589	0.998694164499986	0.998488777951835	0.998961923177241	4120	13839	3119	2753	2164	1522	1021	492	0	0	0	0	0	0	14805	15171	15760	16402	16903	17432	35	35	35	35	35	35
H8_HL_PRESBY	60_70	UKBB	HYPOT_THYRO_INCL	-13.027163558097	-13.0197018316979	-13.0157811193676	-13.0140476228617	-13.0005577633991	-12.9954185105436	2746.75707800275	1890.62803542374	2145.25160577866	2563.24559599152	2427.44135921024	3680.95047111431	0.996215852581086	0.994505457035017	0.995159063366222	0.99594901749685	0.995726819643234	0.997183112804032	4120	64354	3119	2753	2164	1522	1021	492	0	0	0	0	0	0	65125	65491	66080	66722	67223	67752	230	230	230	230	230	230
H8_HL_PRESBY	60_70	UKBB	I9_ABAORTANEUR	-10.0504925790205	-10.0495315364495	-10.056378694217	-10.0458070321689	-10.07236219133	-10.0740469004474	2101.95538183342	1598.25431792736	2139.83903621359	2996.54478969051	3052.24148738385	16749.9518752487	0.996184932196869	0.994983080521008	0.996250278817226	0.997325126143554	0.997366994803582	0.999520122442026	252	62361	241	169	92	42	18	4	0	0	0	0	0	0	62150	62222	62299	62349	62373	62387	222	222	222	222	222	222
H8_HL_PRESBY	60_70	UKBB	I9_AF	2.93390812482326	-14.3536414152509	-14.3528783412086	-14.3149361422374	2.96650940203995	4.02788463784275	0.825733791767912	3189.0327019711	4031.3921993019	5040.4508213748	1.07083984458361	1.0660563578467	0.000380731295685792	0.996408782449586	0.997159314878808	0.997734002059009	0.00560108206746551	0.00015790027150819	4207	27225	3627	2822	1859	1148	687	274	2	0	1	2	2	1	27716	28521	29484	30195	30656	31069	87	89	88	87	87	88
H8_HL_PRESBY	60_70	UKBB	I9_ANEURYSM	-8.97651353308874	-8.9777937088614	-8.97339416795306	-8.96011017523743	-8.9664845074391	-8.93234373432133	2391.5581481537	1675.62161404987	1917.80434533546	2965.36773673664	2134.59894425583	2323.93474252524	0.997005214049929	0.995725043972959	0.996266716905997	0.997589127781761	0.996648457765998	0.99693323505233	101	60904	78	66	46	31	25	11	0	0	0	0	0	0	60700	60712	60732	60747	60753	60767	227	227	227	227	227	227
H8_HL_PRESBY	60_70	UKBB	I9_ANGINA	3.13249798541442	-13.1464838365527	-13.1468089959101	-13.1466182668025	3.03926415594326	-13.1523640087034	1.06249659937799	2416.43595416657	2780.53999636739	3311.62561468805	1.03167288115876	5501.23196502795	0.00319585915437101	0.995659175357273	0.996227496510691	0.996832535615232	0.00321956942466856	0.998092416707734	2982	55943	2384	2048	1546	1069	678	259	2	1	1	1	1	0	56348	56684	57186	57663	58054	58473	191	192	192	192	192	193
H8_HL_PRESBY	60_70	UKBB	I9_AORTANEUR	-11.0501911483076	-11.0509022107087	-11.0561467758547	-11.0486064833059	-11.0579523060291	-11.0270867350828	2767.01779784045	1968.70114303345	2829.92560318832	3674.11098816297	4338.86079350139	9371.1591475845	0.996813626033562	0.995521261323046	0.996882777991363	0.99760064427192	0.997966526171796	0.99906112572761	436	62564	397	292	169	82	39	12	0	0	0	0	0	0	62381	62486	62609	62696	62739	62766	222	222	222	222	222	222
H8_HL_PRESBY	60_70	UKBB	I9_ARTEMBTHR	-10.0325766350787	-10.033699442216	-10.0359064185747	-10.0274676482867	-10.0315225227768	-9.997439973559	2510.64326109391	1864.75716147341	2274.63202934075	3003.99316287168	2636.42101290158	4252.13955504425	0.996811647109512	0.99570684300991	0.996479664094236	0.997336629503263	0.996964074558011	0.998124051304055	232	62128	190	135	89	63	46	18	0	0	0	0	0	0	61948	62003	62049	62075	62092	62120	222	222	222	222	222	222
H8_HL_PRESBY	60_70	UKBB	I9_ARTEMBTHRLOW	-10.0333137775162	-10.0428617504656	-10.0299565792915	-10.014356196613	-10.0295232628707	-10.035316508197	3016.65368653718	2324.36520439555	2899.51865001016	3976.24605209037	3639.60531435428	6052.49588685782	0.997346261046456	0.99655259879551	0.997239979284115	0.9979904936355	0.99780130235436	0.998677071313119	136	62026	115	83	56	33	23	8	0	0	0	0	0	0	61825	61857	61884	61907	61917	61932	222	222	222	222	222	222
H8_HL_PRESBY	60_70	UKBB	I9_ARTEMBTHRNAS	-10.0325766350787	-10.033699442216	-10.0359064185747	-10.0274676482867	-10.0315225227768	-9.997439973559	2510.64326109391	1864.75716147341	2274.63202934075	3003.99316287168	2636.42101290158	4252.13955504425	0.996811647109512	0.99570684300991	0.996479664094236	0.997336629503263	0.996964074558011	0.998124051304055	232	62128	190	135	89	63	46	18	0	0	0	0	0	0	61948	62003	62049	62075	62092	62120	222	222	222	222	222	222
H8_HL_PRESBY	60_70	UKBB	I9_ARTOTH	-12.0246492273728	-12.0249555775114	-12.027631190542	-12.0159148077737	-12.0101278407136	-11.9747299755786	4116.6933669503	2719.37258561607	3198.59321306179	3713.69877786426	3501.4894050276	4844.5427737197	0.99766942362002	0.996471798244068	0.996999731452231	0.997418396925959	0.997263256951833	0.998027792738282	692	62498	554	472	340	235	170	81	0	0	0	0	0	0	62412	62494	62626	62731	62796	62885	224	224	224	224	224	224
H8_HL_PRESBY	60_70	UKBB	I9_ATHSCLE	-11.0289111084815	-11.0342288666462	-11.0418535980452	-11.0314336536914	-11.0287290103055	-10.9606286642745	3076.87616449939	2231.6552974915	2720.47799649032	3841.46727152471	4018.29997356386	6310.59876100714	0.997140028203354	0.996054944062965	0.996761561633436	0.997708740469116	0.997810108351147	0.99861418665294	379	62534	333	254	157	90	43	14	0	0	0	0	0	0	62357	62436	62533	62600	62647	62676	223	223	223	223	223	223
H8_HL_PRESBY	60_70	UKBB	I9_AVBLOCK	-11.1819734534057	-11.1651957498616	-11.1666065735871	-11.1632267377395	4.95788272690987	-11.1477202402222	2367.23960648117	1676.75564166111	2113.62154754147	3025.85112065762	1.03845629353628	6198.70353044153	0.996231099389037	0.994687078276316	0.995784665639554	0.997056383244758	1.80349921988904e-06	0.998565088807745	721	51854	623	485	293	179	99	39	1	1	1	1	1	0	51773	51911	52103	52217	52297	52357	178	178	178	178	178	179
H8_HL_PRESBY	60_70	UKBB	I9_CARDARR	-11.0799000846228	-11.074549463978	-11.0633887765699	-11.0639002396724	-11.0852556841341	-11.0847845280017	4317.93353083313	3114.86144478092	3768.21701028447	5062.46936382873	4416.75396485558	9248.72737586251	0.997952615192425	0.99716321461622	0.997657434699464	0.998256244626531	0.997997455790496	0.999043719642944	338	22226	302	125	92	60	38	16	0	0	0	0	0	0	22190	22367	22400	22432	22454	22476	72	72	72	72	72	72
H8_HL_PRESBY	60_70	UKBB	I9_CARDMPRI	-11.0206068265693	-11.0227266267568	-11.0227381473939	-11.0085191988884	-11.0230012779267	6.66270031278701	3938.49424093544	2803.45026086456	3355.6685000701	3983.11734630521	4587.88989733812	1.04825904871233	0.997767380114099	0.996862851160326	0.997379104411139	0.997794813569326	0.998082980570941	2.07118987509962e-10	248	50644	195	167	117	82	46	27	0	0	1	1	1	1	50519	50547	50597	50632	50668	50687	178	178	177	177	177	177
H8_HL_PRESBY	60_70	UKBB	I9_CARDMYO	-9.83217882798402	4.25873378587004	-9.81605604554433	-9.7851179362324	-9.79524201614623	6.39754704622593	1616.92781010802	1.04363218285646	1448.58421377687	1739.41129729354	1920.46895518479	1.03719550615694	0.99514827112779	4.49032494537517e-05	0.994593328055601	0.995511496700252	0.995930453097361	6.91063971069816e-10	444	50842	358	300	193	133	81	37	1	1	1	1	1	1	50749	50807	50914	50974	51026	51070	178	178	178	178	178	178
H8_HL_PRESBY	60_70	UKBB	I9_CARDMYOOTH	-10.1431968972103	-10.1537712177876	-10.1544129251002	-10.1584811504103	6.04222182255364	-10.2244459144908	2600.75765956009	1910.73140019744	2391.08566177366	3064.20607323061	1.0443034685438	5989.90988224616	0.996888183851049	0.995760001035469	0.996611570604535	0.997354851393666	7.21307086852833e-09	0.998638055707558	222	50637	187	152	95	63	36	13	1	1	1	1	1	0	50495	50530	50587	50619	50646	50669	176	176	176	176	176	177
H8_HL_PRESBY	60_70	UKBB	I9_CAVS	-9.79408380484438	3.89254839821813	4.44741260265567	5.0083911946994	-9.74144121672844	-9.74787492962124	1272.01128375981	1.03407503264986	1.03452249113253	1.03376671845152	1868.59139678949	3177.9092425266	0.993856602420791	0.000167029364479477	1.71570163405364e-05	1.26740394961218e-06	0.995840444115694	0.997552583753367	552	66708	486	363	220	126	67	32	2	2	2	1	0	0	66526	66649	66792	66886	66945	66980	246	246	246	247	248	248
H8_HL_PRESBY	60_70	UKBB	I9_CAVS_DX	-9.79408380484438	3.89254839821813	4.44741260265567	5.0083911946994	-9.74144121672844	-9.74787492962124	1272.01128375981	1.03407503264986	1.03452249113253	1.03376671845152	1868.59139678949	3177.9092425266	0.993856602420791	0.000167029364479477	1.71570163405364e-05	1.26740394961218e-06	0.995840444115694	0.997552583753367	552	66708	486	363	220	126	67	32	2	2	2	1	0	0	66526	66649	66792	66886	66945	66980	246	246	246	247	248	248
H8_HL_PRESBY	60_70	UKBB	I9_CAVS_OPERATIONS2	-9.79408380484438	3.89254839821813	4.44741260265567	5.0083911946994	-9.74144121672844	-9.74787492962124	1272.01128375981	1.03407503264986	1.03452249113253	1.03376671845152	1868.59139678949	3177.9092425266	0.993856602420791	0.000167029364479477	1.71570163405364e-05	1.26740394961218e-06	0.995840444115694	0.997552583753367	552	66708	486	363	220	126	67	32	2	2	2	1	0	0	66526	66649	66792	66886	66945	66980	246	246	246	247	248	248
H8_HL_PRESBY	60_70	UKBB	I9_CAVS_RHEU	-9.79483547708522	3.89176429593239	4.45343925065473	5.00848611756297	-9.74174258544299	-9.74829566479465	1275.41026891895	1.03406124532496	1.0347584959988	1.03377185354793	1869.15327441346	3178.3732200806	0.993872504108823	0.000167503245845514	1.67859803137171e-05	1.26697151349168e-06	0.995841565846086	0.997552835406041	552	66707	486	363	220	127	67	32	2	2	2	1	0	0	66525	66648	66791	66884	66944	66979	246	246	246	247	248	248
H8_HL_PRESBY	60_70	UKBB	I9_CEREBDOTH	-11.0198770609991	-11.0269144534297	-11.0264553308536	-11.0162225166173	-11.0319309707413	-11.0225921274512	2200.34347726286	1694.68949123772	2247.82587401673	2824.78757531381	3219.46617824544	5852.18865922969	0.99600400887267	0.994808404277671	0.996086083318451	0.996888384931584	0.997265947307894	0.998497186028914	720	62824	635	460	262	155	88	34	0	0	0	0	0	0	62668	62843	63041	63148	63215	63269	241	241	241	241	241	241
H8_HL_PRESBY	60_70	UKBB	I9_CEREBVASC	-12.0499289730209	-12.0501894790949	-12.0462782258407	-12.0420124567917	-12.0388835469609	-12.028634228395	2084.793374176	1529.09886889115	1839.86459433047	2275.40506993442	2352.92121607596	3852.33755863522	0.995388320553315	0.993712270135578	0.994775990162419	0.995777415152678	0.995917586473142	0.997508669529295	2395	64515	2030	1506	996	642	407	167	0	0	0	0	0	0	64644	65168	65678	66032	66267	66507	236	236	236	236	236	236
H8_HL_PRESBY	60_70	UKBB	I9_CHD	-12.2496475558723	-12.2427186940043	-12.2439027520024	-12.2437296693452	3.17671643878629	-12.2305481082017	2524.68493393102	1731.84392858841	1946.74878483627	2329.30982912713	1.02680537127403	3724.77022319466	0.996128718407329	0.99435965637048	0.994981809342873	0.995806037581588	0.00197619744701312	0.997380093969537	2327	63354	1819	1564	1162	826	552	222	1	1	1	1	1	0	63634	63889	64291	64627	64901	65231	227	227	227	227	227	228
H8_HL_PRESBY	60_70	UKBB	I9_CHD_NOREV	-12.2496475558723	-12.2427186940043	-12.2439027520024	-12.2437296693452	3.17671643878629	-12.2305481082017	2524.68493393102	1731.84392858841	1946.74878483627	2329.30982912713	1.02680537127403	3724.77022319466	0.996128718407329	0.99435965637048	0.994981809342873	0.995806037581588	0.00197619744701312	0.997380093969537	2327	63354	1819	1564	1162	826	552	222	1	1	1	1	1	0	63634	63889	64291	64627	64901	65231	227	227	227	227	227	228
H8_HL_PRESBY	60_70	UKBB	I9_CONDUCTIO	-12.6940474843848	-12.681122136308	-12.6822412125907	-12.675787044114	3.93266108384488	-12.6661503971516	3160.20948528397	2279.91424948106	2802.62831511553	3795.87099868028	1.03415840334663	8088.5112339887	0.99679503611636	0.995562105286074	0.996389485586969	0.997335579637723	0.000143090241219554	0.998750558486722	1906	53539	1642	1279	823	507	284	105	1	1	1	1	1	0	53621	53984	54440	54756	54979	55158	181	181	181	181	181	182
H8_HL_PRESBY	60_70	UKBB	I9_CORATHER	-13.1362886228505	-13.1362130518294	2.76189235219006	2.45489767588387	3.17977865020161	-13.1281861523158	2623.81111748248	1700.41994157175	0.762448106756433	1.03901201631682	0.747914446835218	4210.3576376609	0.996005353425747	0.993836183007772	0.000291881822393379	0.0181412192989888	2.12317671989161e-05	0.997512144817495	5859	59087	4743	4073	2937	1979	1202	474	5	5	5	3	2	0	60004	60674	61810	62768	63545	64273	194	194	194	196	197	199
H8_HL_PRESBY	60_70	UKBB	I9_CVD	-13.3428164749989	0.910089925269966	1.13288304583925	1.41055097168291	1.38213869849314	2.18858127588936	1747.76602378155	1.09513324609701	1.09453157153229	1.09411759903044	1.08256713468843	1.06774686983996	0.993908839221873	0.405955988822815	0.300650620265032	0.197323938920398	0.20169994794403	0.0403918388302827	17007	28692	12421	10854	8679	6652	4870	2296	4	4	4	3	2	1	33194	34761	36936	38963	40745	43319	80	80	80	81	82	83
H8_HL_PRESBY	60_70	UKBB	I9_CVD_HARD	-13.2061949670958	-13.2030982607804	-13.2030398668275	-13.2051786012698	2.87284559691742	-13.2019529471185	3316.66405380385	2313.30323793474	2616.07261344551	3208.71449029635	1.02797948539318	5166.72771960543	0.996823015217356	0.995446126175563	0.995973178691415	0.9967163864472	0.00519555048620385	0.997961258355713	3550	61648	2853	2304	1685	1171	771	314	1	1	1	1	1	0	62125	62674	63293	63807	64207	64664	219	219	219	219	219	220
H8_HL_PRESBY	60_70	UKBB	I9_DISVEINLYMPH	-13.0538697387806	-13.0447433309602	-13.0474524151064	-13.0465091783993	-13.03279412211	-13.028466322549	3086.63959064868	2154.64908409681	2389.32919549165	2766.42613581643	2688.98000350691	4115.06406919904	0.99662563452278	0.995169452047952	0.995642999247999	0.996237177806835	0.996132873993716	0.997473868064192	3245	61108	2531	2083	1609	1154	807	372	0	0	0	0	0	0	61607	62055	62529	62984	63331	63766	215	215	215	215	215	215
H8_HL_PRESBY	60_70	UKBB	I9_DOAAC	-13.0516005647754	-13.0469405314777	-13.0452552435542	-13.0377770793294	-13.031771587751	-13.0082102905888	3411.09680236507	2359.71415461946	2798.91458867541	3404.54017484276	3284.38211762071	5288.58140761091	0.996947127044892	0.995588491361738	0.996281211971273	0.996944487337982	0.996834161892712	0.998037462432925	2695	64570	2207	1774	1267	866	549	237	0	0	0	0	0	0	64827	65260	65767	66168	66485	66797	231	231	231	231	231	231
H8_HL_PRESBY	60_70	UKBB	I9_DVTANDPULM	-11.3642594828625	3.3706760013471	-11.3408711563402	-11.3497478547584	-11.3056539001365	-11.2955261076054	2158.26557328432	1.04079816157516	1889.92718358739	2357.20939563626	2067.83286459439	4016.34270510067	0.995798790751305	0.00120139318936741	0.995212169137621	0.996158273588836	0.995637673667869	0.997756039594145	1595	65443	1354	901	593	396	265	98	1	1	0	0	0	0	65449	65902	66210	66407	66538	66705	234	234	235	235	235	235
H8_HL_PRESBY	60_70	UKBB	I9_ENDOCARD	-10.0271550554259	-10.0193536316734	-10.0320525553298	-9.99948266370959	-10.0472623953845	-10.0572307118646	2868.08312176272	2095.98555615454	2666.8699488882	3016.14586962425	3285.07787941714	10601.1853836303	0.997210507656258	0.996185919744299	0.99699857843743	0.997354763806962	0.997559709894291	0.999243055600355	156	50664	131	107	73	46	31	10	0	0	0	0	0	0	50513	50537	50571	50598	50613	50634	176	176	176	176	176	176
H8_HL_PRESBY	60_70	UKBB	I9_HEARTFAIL	3.49759426811822	2.82259745614387	-11.1535587070809	-11.14789042728	3.92358666274775	4.86586209191282	1.04851640230443	1.03510076874048	1362.03986620052	1766.11133092679	1.02664313696034	1.0203434722387	0.000850679696321971	0.0063935935889122	0.993466305170668	0.994963697680337	0.000132501049374762	1.85283140791346e-06	1858	65741	1599	1183	743	447	242	99	3	2	2	2	2	1	65762	66178	66618	66914	67119	67262	235	236	236	236	236	237
H8_HL_PRESBY	60_70	UKBB	I9_HEARTFAIL_ALLCAUSE	3.49934734256509	2.88101561058273	-11.1963215289667	-11.1961943429913	3.96893522771344	4.94152668853156	1.05495263390241	1.04261472405392	1437.44410054416	1868.15797046517	1.0311695997739	1.02405629613402	0.000909681772997529	0.00572271527000714	0.993785301457644	0.995218168233191	0.000118618173648618	1.39691453545639e-06	1841	55473	1585	1171	736	443	239	99	3	2	2	2	2	1	55536	55950	56385	56678	56882	57022	190	191	191	191	191	192
H8_HL_PRESBY	60_70	UKBB	I9_HEARTFAIL_AND_CHD	4.62713475236131	3.9949622342735	-10.0955932168601	-10.0940895301895	5.23475088332102	-9.84692630206234	1.05444740702978	1.04015852609511	1417.06854203936	1800.28075843615	1.03105268516847	2802.43287376463	1.14288344866246e-05	0.000122671775257256	0.994315694984854	0.995526322239341	3.83252305994333e-07	0.997196473687311	595	62334	518	387	245	149	75	25	3	2	1	1	1	0	62183	62314	62456	62552	62626	62676	225	226	227	227	227	228
H8_HL_PRESBY	60_70	UKBB	I9_HEARTFAIL_EXMORE	3.49759426811822	2.82259745614387	-11.1535587070809	-11.14789042728	3.92358666274775	4.86586209191282	1.04851640230443	1.03510076874048	1362.03986620052	1766.11133092679	1.02664313696034	1.0203434722387	0.000850679696321971	0.0063935935889122	0.993466305170668	0.994963697680337	0.000132501049374762	1.85283140791346e-06	1858	65741	1599	1183	743	447	242	99	3	2	2	2	2	1	65762	66178	66618	66914	67119	67262	235	236	236	236	236	237
H8_HL_PRESBY	60_70	UKBB	I9_HEARTFAIL_NS	3.49759426811822	2.82259745614387	-11.1535587070809	-11.14789042728	3.92358666274775	4.86586209191282	1.04851640230443	1.03510076874048	1362.03986620052	1766.11133092679	1.02664313696034	1.0203434722387	0.000850679696321971	0.0063935935889122	0.993466305170668	0.994963697680337	0.000132501049374762	1.85283140791346e-06	1858	65741	1599	1183	743	447	242	99	3	2	2	2	2	1	65762	66178	66618	66914	67119	67262	235	236	236	236	236	237
H8_HL_PRESBY	60_70	UKBB	I9_HYPERTENSION	-14.3063877627006	-14.2876232366277	1.34476988269317	1.70120678202535	2.40185180653298	2.57752671865212	3085.89851765549	2136.4332685581	1.05615989727987	1.05566600297436	0.777048134824402	1.03830185668388	0.996300978479463	0.994664102462445	0.202924542301658	0.107070577156165	0.00199487073453952	0.0130484397893617	10946	38755	8416	7320	5496	3969	2673	1155	4	4	5	4	3	1	41158	42254	44078	45605	46901	48419	123	123	122	123	124	126
H8_HL_PRESBY	60_70	UKBB	I9_HYPOTE	-12.5314548077933	-12.5311920432638	-12.5274491866689	-12.5219428209502	4.34077133371771	-12.5396550391626	2694.16853177783	1963.8734943602	2364.30667459824	2942.12276869132	0.74172185960543	6237.98132629579	0.996288792573841	0.99490884884357	0.995772370974679	0.996604140795568	4.84850593211105e-09	0.998396085225046	2322	65588	1973	1460	981	593	348	117	1	2	2	2	2	0	65698	66211	66690	67078	67323	67554	238	237	237	237	237	239
H8_HL_PRESBY	60_70	UKBB	I9_HYPTENS	-14.3231118020528	-14.3038359731093	1.34606304825346	1.70331767341923	2.40539231691397	2.58414771610675	3113.47286483565	2155.0908540809	1.05617843421108	1.05567626742831	0.777113608832561	1.03855733679451	0.996329452686452	0.994704294685441	0.202498467786874	0.106639210143068	0.00196620265103166	0.0128388257170292	10930	38755	8404	7311	5487	3962	2666	1152	4	4	5	4	3	1	41154	42247	44071	45596	46892	48406	123	123	122	123	124	126
H8_HL_PRESBY	60_70	UKBB	I9_HYPTENSESS	-13.0991752995695	1.05586626738326	1.35334980330668	1.71238792970953	1.71861372980367	2.59192929404384	1698.86743770081	1.05688764638391	1.05662485201663	1.05613460327418	1.05088027944706	1.03858232989227	0.993847944849926	0.317778416136499	0.2002557136434	0.104937708354776	0.10196440093799	0.0125729553831836	10919	38750	8395	7307	5485	3958	2664	1149	4	4	4	3	2	1	41147	42235	44057	45584	46878	48393	123	123	123	124	125	126
H8_HL_PRESBY	60_70	UKBB	I9_HYPTENSHR	-12.0600044150387	-12.068177699892	-12.0652058865346	-12.0566691835048	4.67095739757752	-12.0293307077452	5370.42972932081	3834.67193940652	4270.21563978345	4625.60611011151	1.0566415934712	6480.29355600282	0.998208247063365	0.997488964656936	0.997745634060785	0.997920311614394	9.84412050424175e-06	0.998518892446249	350	31362	285	227	178	130	95	47	1	1	1	1	1	0	31318	31376	31425	31473	31508	31556	108	108	108	108	108	109
H8_HL_PRESBY	60_70	UKBB	I9_HYPTENSPOR	-10.0133500928986	-10.0199719636706	-10.0093870513861	-10.0179704172767	-9.99267313131724	-10.0281506015982	2870.39758293274	2203.48625386609	2824.65339474905	3762.59318316553	4160.80564597141	9100.27368259467	0.997216594215449	0.996371770705341	0.997172637643876	0.99787562085682	0.998083786500353	0.999120762166267	194	66541	164	111	61	40	24	6	0	0	0	0	0	0	66325	66378	66428	66449	66465	66483	246	246	246	246	246	246
H8_HL_PRESBY	60_70	UKBB	I9_HYPTENSRD	-11.0622508342903	-11.0695298080667	-11.0619493748735	-11.0553708212267	4.77530116582147	-11.0218386060803	3414.5414314677	2422.35639644223	2638.3604883015	2898.66737625033	1.05766873151588	4292.60207732173	0.997415060298629	0.996353890698112	0.996654690366017	0.99695691600237	6.33374347786672e-06	0.997951325318745	305	31185	254	206	162	120	83	37	1	1	1	1	1	0	31128	31176	31220	31262	31299	31345	107	107	107	107	107	108
H8_HL_PRESBY	60_70	UKBB	I9_ICH	-10.0063742413107	-10.0109314457123	-9.99961324336046	-10.0100017555614	-10.0075681289796	-10.0445782704652	2672.4857248358	2133.67613850735	2553.84307707967	3144.65902932791	2991.19969697759	4061.91308810406	0.997012551727442	0.996256442957852	0.996875878277062	0.997460197658312	0.997330546264461	0.99802693814963	216	62712	180	115	72	52	33	14	0	0	0	0	0	0	62516	62581	62624	62644	62663	62682	232	232	232	232	232	232
H8_HL_PRESBY	60_70	UKBB	I9_IHD	2.55855320816293	-12.1901369845015	2.0674601466122	2.45875722879175	3.17201587905775	-12.1675473275519	1.05703716957733	1069.84269412688	1.04010752892979	1.03922970159253	0.747549108458525	2452.29889758583	0.0154993914598455	0.990908839506031	0.046840792284564	0.0179842602017524	2.20334515650411e-05	0.996041160263355	5831	58937	4651	4008	2922	1989	1217	484	5	4	4	3	2	0	59917	60560	61646	62579	63351	64084	195	196	196	197	198	200
H8_HL_PRESBY	60_70	UKBB	I9_INTRACRA	-10.0064988742129	-10.0042056672425	-10.0064192479601	-9.99611128215585	-9.99828412433814	-9.99273580439433	2278.12614343327	1767.38162047624	2038.79928288801	2372.86685540747	2337.9279457731	2774.8116588316	0.996495362950234	0.995483624743757	0.996084001284257	0.996638783481852	0.996587810913843	0.997126640159664	364	61284	288	201	141	100	65	31	0	0	0	0	0	0	61133	61220	61280	61321	61356	61390	227	227	227	227	227	227
H8_HL_PRESBY	60_70	UKBB	I9_ISCHHEART	2.55315709446465	-12.1905392546555	2.0620699235543	2.44767598663147	3.16859091245721	-12.1677009283973	1.05694754427698	1067.218734054	1.04014825898012	1.03910880266282	0.747577199292895	2450.71350538126	0.0157095283072662	0.990886187401611	0.0474258873193563	0.018495152249057	2.25038353672423e-05	0.996038549261978	5860	58913	4675	4027	2934	2003	1223	485	5	4	4	3	2	0	59898	60546	61639	62570	63350	64088	195	196	196	197	198	200
H8_HL_PRESBY	60_70	UKBB	I9_K_CARDIAC	-12.7730143241962	1.04476911781216	1.31682924317438	1.6759575351063	2.38888780298539	2.56576231518148	1413.60363488113	1.07906484501776	1.07868343970918	1.0784234682526	0.803494795004232	1.05503970478014	0.992790587124667	0.332935918182617	0.222171408991549	0.120165071683262	0.00294787552180298	0.0150194110585016	14397	33998	11003	9468	7204	5177	3495	1554	5	5	5	4	3	1	37291	38826	41090	43117	44799	46740	96	96	96	97	98	100
H8_HL_PRESBY	60_70	UKBB	I9_LBBB	-11.0460297456034	-11.0332899208148	-11.0329688620637	-11.0226395209973	-11.0199695996974	-11.040805593749	2394.87292041903	1734.98862859486	2131.3424199261	2977.32487083683	3048.65531060834	6086.64447959678	0.996319877657105	0.994926057610411	0.995869741005667	0.997046081907731	0.997115894202273	0.998552686374138	645	51445	569	420	273	159	90	29	0	0	0	0	0	0	51343	51492	51639	51753	51822	51883	178	178	178	178	178	178
H8_HL_PRESBY	60_70	UKBB	I9_LYMPHOTH	-9.9933086514088	-9.98947861319812	-9.9892635058409	-9.9924893542467	-9.98614673689351	-9.97741874819494	2018.6863137285	1614.24329974171	1970.6274941396	2545.64871458948	2969.43711471393	6130.00955785006	0.996050166852029	0.995062454411022	0.995955478640438	0.996868054708566	0.997316738163926	0.998701335652782	356	59190	300	189	126	81	53	17	0	0	0	0	0	0	59037	59148	59211	59256	59284	59320	209	209	209	209	209	209
H8_HL_PRESBY	60_70	UKBB	I9_MI	-12.4826389467154	-12.4566410052673	-12.4541927432017	-12.4505694504031	3.48030588539455	-12.3747137758435	3115.13902984565	2142.39164290071	2431.95156814674	2965.92717121296	1.03131597862922	4760.06730660965	0.996802814209938	0.995360836301792	0.99591399565526	0.996650596124705	0.000739160256924297	0.997925747408912	1931	55657	1519	1287	938	654	435	176	1	1	1	1	1	0	55874	56106	56455	56739	56958	57217	194	194	194	194	194	195
H8_HL_PRESBY	60_70	UKBB	I9_MI_STRICT	-12.4826389467154	-12.4566410052673	-12.4541927432017	-12.4505694504031	3.48030588539455	-12.3747137758435	3115.13902984565	2142.39164290071	2431.95156814674	2965.92717121296	1.03131597862922	4760.06730660965	0.996802814209938	0.995360836301792	0.99591399565526	0.996650596124705	0.000739160256924297	0.997925747408912	1931	55657	1519	1287	938	654	435	176	1	1	1	1	1	0	55874	56106	56455	56739	56958	57217	194	194	194	194	194	195
H8_HL_PRESBY	60_70	UKBB	I9_NCMI	-11.6392525636261	-11.6305637524927	-11.6381757761678	-11.6376795951746	3.94532443138385	-11.633971303394	3412.35517302988	2162.59686173796	2442.96861921179	2565.69534122819	1.025192484816	4679.14477152346	0.997278489066542	0.995708954044235	0.996198933719205	0.996380905837455	0.00011890427249136	0.99801618522763	722	66246	558	474	367	293	229	96	1	1	1	1	1	0	66164	66248	66355	66429	66493	66626	245	245	245	245	245	246
H8_HL_PRESBY	60_70	UKBB	I9_NONISCHCARDMYOP	-11.5139753289171	-11.4875412472731	-11.4891778607136	-11.4928074095865	-11.4464079201187	5.58004646894237	2706.08631580539	1939.78996442526	2475.18276165283	3304.58131352374	3079.40723881248	1.03251174908133	0.99660513584671	0.995274912028441	0.996296433194782	0.99722509018941	0.997034204826846	6.50467810033184e-08	882	53850	742	544	352	214	130	63	0	0	1	1	1	1	53805	54003	54195	54333	54417	54484	185	185	184	184	184	184
H8_HL_PRESBY	60_70	UKBB	I9_NONRHEVALV	-11.2237224223625	2.87873984544736	3.33966109473713	3.91118358945535	-11.2211279274755	5.0869311728988	1549.54063076201	1.04345105995144	1.04334373837308	1.04409502351266	2159.65503935649	1.03367483530873	0.994220766882371	0.00580026206531263	0.00136988988328284	0.000179674100474433	0.99585437290613	8.6010678268356e-07	1675	52947	1443	1109	714	417	235	106	2	2	3	2	1	1	52996	53330	53725	54022	54204	54333	181	181	180	181	182	182
H8_HL_PRESBY	60_70	UKBB	I9_NSTEMI	-11.030059195819	-11.0349684157057	-11.0311932428618	-11.0332964523643	-11.0346399796733	-11.0544437949595	2290.2441088258	1683.98503221494	2266.86141422936	3216.24915270293	4627.43967843344	6380.67318390755	0.99615731795516	0.994771587782868	0.996117281814202	0.997262873860318	0.998097358119935	0.998617674755354	664	66827	577	454	274	144	53	22	0	0	0	0	0	0	66671	66794	66974	67104	67195	67226	243	243	243	243	243	243
H8_HL_PRESBY	60_70	UKBB	I9_OTH	-12.5579852114634	-12.5564579595204	-12.5524769036527	-12.5468249281898	4.24735431413884	-12.5503786834513	2631.87388585464	1925.13608087575	2305.43576534533	2905.37293360117	0.741422545623688	5748.56568750124	0.996192908578015	0.994795935201638	0.995655754895749	0.99655435394699	1.012297582512e-08	0.998258044532651	2490	65661	2113	1569	1052	638	378	131	1	2	2	2	2	0	65798	66342	66859	67273	67533	67780	239	238	238	238	238	240
H8_HL_PRESBY	60_70	UKBB	I9_OTHANEUR	-10.0261609422235	-10.025419272703	-10.0137512244118	-10.0118011033132	-10.0041275964003	-10.0034982006643	2754.85393544184	1937.14011209332	2252.35257319273	2951.64887077538	2491.63938807233	7483.33577322795	0.997096143190447	0.995870669604773	0.996452690723644	0.997293632624296	0.996796439506757	0.998933412233118	176	62091	137	117	89	62	49	15	0	0	0	0	0	0	61908	61928	61956	61983	61996	62030	222	222	222	222	222	222
H8_HL_PRESBY	60_70	UKBB	I9_OTHARR	-12.0363209149094	-12.0283998030874	-12.0326864308171	-12.0309085502464	-12.0375137187382	-12.0349971564713	3299.95636333014	2347.0091511586	2895.61801270507	3806.85777664741	3945.68094033111	6827.38212381746	0.997089787780284	0.995910867038349	0.996684415190388	0.997478429516191	0.997565811429519	0.998593526292609	897	51614	740	588	397	247	158	62	0	0	0	0	0	0	51594	51746	51937	52087	52176	52272	177	177	177	177	177	177
H8_HL_PRESBY	60_70	UKBB	I9_OTHHEART	2.01909279649162	1.31793507463221	-12.246184717746	2.15387443599968	2.98256442000465	3.43735245482317	1.05015037094254	1.03880227822456	1056.63506657366	1.03777206670215	0.750090268806587	1.03011527396473	0.0545214848743302	0.204545807263155	0.990752887839903	0.0379421359732113	7.00034689828263e-05	0.000847300246894796	8327	60112	6980	5495	3786	2402	1441	595	4	3	3	4	3	1	61266	62751	64460	65844	66805	67651	189	190	190	189	190	192
H8_HL_PRESBY	60_70	UKBB	I9_OTHILLHEART	-11.5349219165491	3.58853322373668	3.39812640622839	-11.5014296559292	-11.4283743708072	-11.4551114646531	1823.20241878821	0.774308354101663	1.048371056446	2292.69864604512	2460.48200662957	5002.73448129154	0.994952028028503	3.57798650941758e-06	0.00118969449607092	0.995997391687134	0.996294022612614	0.998173029444732	1916	53330	1641	1272	780	444	227	81	3	3	1	0	0	0	53420	53789	54281	54617	54834	54980	182	182	184	185	185	185
H8_HL_PRESBY	60_70	UKBB	I9_OTHINTRACRA	-9.02341219066501	-9.02484770034813	-9.03302109713026	-9.03872016887692	-9.049991122598	-9.03213292995707	2314.6991091599	1619.3178628197	2088.5518232739	2582.47273750037	3130.69888418528	3677.4380663565	0.996889607375327	0.99555322056779	0.996549146867772	0.997207389474805	0.997693537959839	0.998040322626679	126	60979	104	62	42	28	17	10	0	0	0	0	0	0	60774	60816	60836	60850	60861	60868	227	227	227	227	227	227
H8_HL_PRESBY	60_70	UKBB	I9_OTHOTH	-10.0298943940259	-10.0273396427987	-10.0215651753461	-10.0302851276139	-9.9934807944288	-9.97048193634752	2670.74776686455	2040.32634550154	2242.17934731574	3593.07515936046	2693.08502784052	3682.88853553827	0.997003581104965	0.996078751177263	0.996433815379097	0.997772660215966	0.997039222433502	0.997839933572141	198	62369	164	127	78	50	35	16	0	0	0	0	0	0	62171	62208	62257	62285	62300	62319	232	232	232	232	232	232
H8_HL_PRESBY	60_70	UKBB	I9_OTHPER	-12.0271829683875	-12.025312131959	-12.0204499453754	-12.0197820520236	-12.0156138088668	-12.0043331485925	2921.62262681507	2030.24751079713	2296.70871233346	2830.83591083962	2793.3927994759	4720.03444473111	0.996715429156221	0.995274096022287	0.995824073123595	0.996612177459721	0.996567957365473	0.997970764436441	1280	63038	1036	852	638	440	277	112	0	0	0	0	0	0	63054	63238	63452	63650	63813	63978	228	228	228	228	228	228
H8_HL_PRESBY	60_70	UKBB	I9_PAD	-11.041095279007	-11.0398950301355	-11.0354359347067	-11.0410186008322	-11.0487291904145	-11.0074436492853	2140.99467107526	1536.90796675362	1890.47104721198	2517.89631302673	2783.80157927693	4935.73037375291	0.995885332864642	0.994268696475235	0.995342455013085	0.99650127370229	0.9968332558762	0.998220595252093	813	62906	704	537	347	211	111	34	0	0	0	0	0	0	62792	62959	63149	63285	63385	63462	223	223	223	223	223	223
H8_HL_PRESBY	60_70	UKBB	I9_PAROXTAC	-12.5944189146967	-12.5948916885043	-12.590689761026	4.27160638408127	-12.567846492858	-12.5478803713117	4317.00327393115	3187.86406818031	3705.85682917839	1.10264358804288	4987.94540222701	8393.81094618902	0.997672256073951	0.996847656216092	0.997289183552826	0.000107077316146039	0.997989617114811	0.998807245439009	879	22439	701	569	431	282	178	71	1	1	1	1	0	0	22543	22675	22813	22962	23066	23173	73	73	73	73	74	74
H8_HL_PRESBY	60_70	UKBB	I9_PERICAOTH	-11.0223644828853	-11.0326500930843	-11.0136837269306	-11.0256992840302	-11.0223777558891	-11.0358761917741	3149.39251213199	2466.93065501046	2937.92551158767	3499.6995990054	4289.49177951033	7391.24164272257	0.997207538769251	0.996431698713318	0.99700890046877	0.997486292629078	0.99794973954761	0.998808677569714	391	50896	335	234	154	101	56	19	0	0	0	0	0	0	50775	50876	50956	51009	51054	51091	177	177	177	177	177	177
H8_HL_PRESBY	60_70	UKBB	I9_PHLETHROM	-12.0240582502543	-12.0186540867382	-12.0216501014246	-12.0213008203207	-12.0132216986651	-12.0211132837048	2971.09568495641	2114.43553511711	2393.12443863018	2874.49860644125	2917.98679175448	4623.57256157115	0.996770960862578	0.995464772162281	0.995991913953464	0.996663215509985	0.996715154068204	0.997925532743576	1191	59721	960	756	567	394	260	106	0	0	0	0	0	0	59742	59946	60135	60308	60442	60596	210	210	210	210	210	210
H8_HL_PRESBY	60_70	UKBB	I9_PHLETHROMBDVTLOW	-11.0233176568586	-11.0214211097457	-11.0232425343924	-11.0232442068253	-11.0177368909934	-11.0072510963655	2388.8663946182	1772.08901555582	2100.00486715302	2564.63521546738	2492.17617108966	4951.64663635657	0.996318210271752	0.995037627922996	0.995811802736419	0.996570565190503	0.996472619541658	0.99822634587673	682	59473	568	399	288	193	127	44	0	0	0	0	0	0	59378	59547	59658	59753	59819	59902	209	209	209	209	209	209
H8_HL_PRESBY	60_70	UKBB	I9_PULMEMB	-10.7582103406157	3.8389996195124	-10.7344862423621	-10.7555660067772	-10.7009069428627	-10.6866506533793	2093.39191256875	1.04261417494477	1868.89162129508	2332.49918080608	2022.96648980486	3708.7001806877	0.995899586648219	0.00023132937011449	0.995417158678596	0.996320826297315	0.995779441398527	0.997700892132569	1104	65322	942	607	391	261	171	70	1	1	0	0	0	0	65245	65580	65796	65926	66016	66117	238	238	239	239	239	239
H8_HL_PRESBY	60_70	UKBB	I9_PULMHEART	-11.5802677081369	3.53223131079091	-11.5325543846223	-11.5545214294348	-11.4516981202841	-11.396943460617	2604.75348424412	1.03947495905444	2355.45078548712	3052.34539667906	2614.04866544725	4565.94503248218	0.996452759759186	0.000678576514829038	0.996093482239833	0.996979649731608	0.99650461599285	0.998008421976116	1356	65770	1174	764	477	305	197	78	1	1	0	0	0	0	65711	66121	66408	66580	66688	66807	240	240	241	241	241	241
H8_HL_PRESBY	60_70	UKBB	I9_PULMOTHHD	-10.0901514956971	4.93569562903487	-10.0826367124464	-10.0727549301674	-10.0824057508641	-10.0138129296253	2196.70735855556	1.04181500470211	2456.93922572765	3315.34533769247	3395.9336734748	5126.93944591915	0.996335084073229	2.16271455906229e-06	0.996725699398282	0.997575853354494	0.997631112724992	0.998441592350463	301	64530	276	172	94	50	30	9	1	1	0	0	0	0	64317	64421	64499	64543	64563	64584	237	237	238	238	238	238
H8_HL_PRESBY	60_70	UKBB	I9_RBBB	-11.0355761873573	-11.035300537921	-11.033125833517	-11.0316755143906	-11.0303850284257	-11.0317011590698	2466.71667285725	1841.87623937163	2230.71233177096	2960.03366880905	3405.62230139845	7273.20363724254	0.996430442707786	0.995219633622404	0.996053670954011	0.997026390851745	0.997415756138663	0.998789801427501	610	51452	526	398	262	157	81	31	0	0	0	0	0	0	51359	51487	51623	51728	51804	51854	177	177	177	177	177	177
H8_HL_PRESBY	60_70	UKBB	I9_RHEUFEV	-11.1851395835088	3.47187283511258	-11.1932725105049	4.58976633865862	4.59414646985762	-11.1547003519608	1963.16135761988	1.03315913593977	2037.55159321901	1.03571476138894	1.02458611239392	6912.01174439157	0.995454066031839	0.000778174637437304	0.995616849933715	9.35813329703008e-06	7.32894091249506e-06	0.998712363396203	947	66300	841	597	355	203	120	31	3	3	2	2	1	0	66168	66412	66654	66806	66889	66978	235	235	236	236	237	238
H8_HL_PRESBY	60_70	UKBB	I9_RHEUVALV	-11.1888634472343	3.46214219713969	-11.1961915441696	4.5639634773126	4.57820768176501	-11.1626236217063	1956.83454493163	1.03325135336801	2015.77006852928	1.0354892540931	1.02468843668451	6746.43207169871	0.995437849982868	0.000806000035955802	0.995568332628653	1.04549819382612e-05	7.8990415851629e-06	0.998679823514519	957	66315	849	604	363	209	122	32	3	3	2	2	1	0	66185	66430	66671	66825	66912	67002	235	235	236	236	237	238
H8_HL_PRESBY	60_70	UKBB	I9_SAH	-9.98641141071928	-9.98553524278092	-10.006199279455	-9.98267642356283	-10.0006554823689	-9.95897477652611	3161.67575202867	2380.11093896602	2521.70482461922	2989.8750200415	3182.13366838585	3346.66560702946	0.997479820557702	0.996652558963317	0.996833978787543	0.997336006173576	0.997492451196704	0.99762566643307	175	62568	128	97	77	55	40	21	0	0	0	0	0	0	62385	62416	62436	62458	62473	62492	230	230	230	230	230	230
H8_HL_PRESBY	60_70	UKBB	I9_SAHANEUR	-9.9850724703734	-9.98530272097578	-9.99600174118513	-9.98142598470465	-9.9887684167616	-9.95219305385202	2806.82093573121	2024.37365390157	2238.58266427504	2920.49593511053	2584.83397393534	3063.89567699253	0.997161586527589	0.996064418960315	0.996437197034626	0.997273062397406	0.996916682330339	0.997408303657382	238	61021	179	140	105	73	55	26	0	0	0	0	0	0	60853	60892	60927	60959	60977	61006	227	227	227	227	227	227
H8_HL_PRESBY	60_70	UKBB	I9_SECONDRIGHT	-10.1410813437905	4.99401529747822	-10.1258221715647	-10.1178497446743	-10.1163051311304	-10.0320082369973	2361.13889890688	1.04223792886571	2553.44098709987	3391.31424592704	3453.88299397528	5171.98694136865	0.996573099803302	1.65434330666671e-06	0.996835949590467	0.997619547013859	0.997663026758664	0.998452358917829	285	64516	261	162	91	50	30	9	1	1	0	0	0	0	64302	64401	64472	64513	64533	64554	237	237	238	238	238	238
H8_HL_PRESBY	60_70	UKBB	I9_SEQULAE	-11.0339758334006	-11.0248290134424	-11.0200943005806	-11.0219328755574	-11.025646484805	-11.0390912710562	3454.67523753359	2427.67711444558	3305.29417304846	3718.92530907889	3676.25763847745	9665.84226641765	0.997451620372912	0.996376573075887	0.99733979901619	0.997635279962264	0.997607028456676	0.999088758296177	380	61363	314	242	162	108	71	16	0	0	0	0	0	0	61202	61274	61354	61408	61445	61500	227	227	227	227	227	227
H8_HL_PRESBY	60_70	UKBB	I9_STEMI	-11.0372015961584	-11.0373396602518	-11.0425915639346	-11.0439100108335	-11.0390671551048	-11.0463703485543	2840.73790556099	2090.05704857423	2213.95878128093	2883.33059956888	2793.60386137044	7503.83669508371	0.996899963712161	0.995786487272599	0.996020397098788	0.996943901006769	0.996847126950112	0.998825437502328	472	66557	370	316	236	162	100	32	0	0	0	0	0	0	66413	66467	66547	66621	66683	66751	246	246	246	246	246	246
H8_HL_PRESBY	60_70	UKBB	I9_STR	-12.0463144216074	-12.0498969093924	-12.0442783537258	-12.0512997743799	-12.0470831026095	-12.0348959889594	2644.00222624393	1961.21384470546	2285.76630655762	2861.42103892163	3022.69411135439	5167.01787210303	0.996364778008311	0.995097747122871	0.995795764752054	0.996639600579525	0.996820003675967	0.998141587806385	1444	64309	1229	898	625	402	248	101	0	0	0	0	0	0	64291	64622	64895	65118	65272	65419	233	233	233	233	233	233
H8_HL_PRESBY	60_70	UKBB	I9_STR_EXH	-12.0477194742285	-12.0505127323737	-12.0448076545114	-12.052059748569	-12.0475586018282	-12.0359512974445	2764.19037801304	2031.81528399886	2349.50370857549	2941.28703187532	3121.12221707045	5532.67751649739	0.996522432389849	0.995267846557521	0.995909636603289	0.996730640231267	0.996920166380994	0.998264259553971	1289	64371	1098	825	583	372	229	92	0	0	0	0	0	0	64329	64602	64844	65055	65198	65335	233	233	233	233	233	233
H8_HL_PRESBY	60_70	UKBB	I9_STR_SAH	-12.0456834390393	-12.0479763574473	-12.0439924142705	-12.0463454046592	-12.0437464854906	-12.0212127049255	2567.08792298947	1897.09254054441	2199.47442816882	2718.50772594422	2884.90034999475	4618.98883103435	0.996256057502089	0.994932861997301	0.995630925529086	0.996464397924804	0.996669038685605	0.997923456942099	1569	64177	1319	972	684	446	277	116	0	0	0	0	0	0	64196	64543	64831	65069	65238	65399	231	231	231	231	231	231
H8_HL_PRESBY	60_70	UKBB	I9_THAORTANEUR	-10.045040682943	-10.0433289662571	-10.0444351144503	-10.0543238029582	-10.0192146761449	-10.0758941227228	3182.92087141062	1998.44884618186	3813.47955006058	3822.54255557253	6092.33613080511	7853.19772642479	0.997481945077158	0.995990198395537	0.997898430992493	0.997901349595183	0.998687831247924	0.998976289859091	144	62053	123	101	55	24	14	7	0	0	0	0	0	0	61852	61874	61920	61951	61961	61968	222	222	222	222	222	222
H8_HL_PRESBY	60_70	UKBB	I9_THROMBOTH	-10.0096693683827	-9.99936574117029	-10.0001282724673	-9.99932764582882	-10.0132011548264	-9.97990312455606	3374.52605173053	2414.86663955555	3282.27319226576	3625.96755075287	3819.7921345013	5780.8154921039	0.997633282774058	0.996696166731172	0.997569082418409	0.997799677210848	0.997908428214366	0.998622546130926	142	58946	114	83	50	37	27	10	0	0	0	0	0	0	58765	58796	58829	58842	58852	58869	209	209	209	209	209	209
H8_HL_PRESBY	60_70	UKBB	I9_TIA	-10.520035914502	-10.5289705861806	4.26057942281023	-10.5232697411242	4.56594446834302	-10.5681372510701	1975.62669893111	1395.3551162418	1.03864127642156	1981.37272389976	1.02944654811726	3294.00120054402	0.995751355975874	0.993979437024335	4.09470001231991e-05	0.995762374801707	9.19274945885142e-06	0.997440153002343	629	63342	508	440	328	212	138	60	2	2	2	1	1	0	63229	63297	63409	63525	63599	63677	232	232	232	233	233	234
H8_HL_PRESBY	60_70	UKBB	I9_UAP	-12.0191746945757	-12.0172594461429	-12.018270791814	-12.0170903732696	-12.0146191281439	-12.0177102673432	3929.50542059876	2729.18117860223	2999.69330457981	3410.34232956299	2861.04689102392	4794.0293486873	0.99755951501712	0.996486728376152	0.996803284174617	0.99718848429107	0.996649390486713	0.997999858837243	756	61864	587	516	397	317	230	90	0	0	0	0	0	0	61811	61882	62001	62081	62168	62308	222	222	222	222	222	222
H8_HL_PRESBY	60_70	UKBB	I9_VARICVE	-13.0316688588035	-13.0264813795719	-13.027323785955	-13.0269806438978	-13.0162711582515	-13.0102705090287	4152.72432312066	2809.16802391726	3004.34319686819	3395.58174331123	3140.90639252651	4504.32246348026	0.997496161673814	0.996300117672932	0.99654025280617	0.996938963035415	0.996693485646361	0.997695396006584	1700	59847	1256	1161	967	732	519	265	0	0	0	0	0	0	60078	60173	60367	60602	60815	61069	213	213	213	213	213	213
H8_HL_PRESBY	60_70	UKBB	I9_VARICVEOES	-10.0043801811261	-10.0124802002431	-10.0112017344997	-10.0177062784575	-10.0282926739131	-10.0150147640534	3392.323034812	2535.75093979837	3160.66895527928	3858.01806115383	4210.62726059086	6307.56947899277	0.997646943161314	0.996849539722904	0.997472759705088	0.997928220120872	0.998099710129606	0.998733137649052	144	58935	116	92	57	33	25	9	0	0	0	0	0	0	58753	58777	58812	58836	58844	58860	210	210	210	210	210	210
H8_HL_PRESBY	60_70	UKBB	I9_VARICVESOTH	-10.028428182222	-10.0294928509573	-10.0336843251134	-10.0272067559411	-10.0462626391026	-10.028860084545	2869.92818905861	2141.99013989893	2455.32782338198	2564.16248460087	2574.98320861422	4989.1515523989	0.997211947057477	0.996264059246308	0.996739457984815	0.99687986501804	0.996887071926799	0.998396146689252	184	58894	129	102	86	66	55	23	0	0	0	0	0	0	58739	58766	58782	58802	58813	58845	210	210	210	210	210	210
H8_HL_PRESBY	60_70	UKBB	I9_VASCINT	-9.99979386308049	-9.98821289127747	-10.0050905265207	-9.98410541451786	-9.98658027043183	-9.99514094441104	2709.69481661325	1948.21074260582	2477.62514767391	3141.83933129115	3685.01679311007	11772.9023587545	0.997055512312468	0.995909371727931	0.996778009146362	0.997464494738214	0.997837695482308	0.999322599691943	193	62141	171	123	68	45	20	11	0	0	0	0	0	0	61941	61989	62044	62067	62092	62101	222	222	222	222	222	222
H8_HL_PRESBY	60_70	UKBB	I9_VEINSOTH	-10.0094391949994	-9.99860299215348	-10.0045829022257	-9.98556072083414	-9.97624677012044	-10.0074334380993	3010.69797433535	2118.09554266419	2754.52899498892	3785.56748825917	4227.53934232284	9166.39597800666	0.997347338606634	0.99623354982458	0.997102050949926	0.997895344485226	0.998117134995018	0.999128907908138	178	59025	156	110	66	36	19	5	0	0	0	0	0	0	58837	58883	58927	58957	58974	58988	210	210	210	210	210	210
H8_HL_PRESBY	60_70	UKBB	I9_VHD	-11.2237224223625	2.87873984544736	3.33966109473713	3.91118358945535	-11.2211279274755	5.0869311728988	1549.54063076201	1.04345105995144	1.04334373837308	1.04409502351266	2159.65503935649	1.03367483530873	0.994220766882371	0.00580026206531263	0.00136988988328284	0.000179674100474433	0.99585437290613	8.6010678268356e-07	1675	52947	1443	1109	714	417	235	106	2	2	3	2	1	1	52996	53330	53725	54022	54204	54333	181	181	180	181	182	182
H8_HL_PRESBY	60_70	UKBB	I9_VTE	-12.1813046022383	3.01668176978868	-12.1784708502873	-12.1827458755056	-12.1755289560969	-12.1857639220566	2820.77781172516	1.04036617835819	2311.35785666171	2816.03316334046	2674.63231497793	4480.30660010579	0.996554409700928	0.00373597899005989	0.995795991141247	0.996548196005819	0.996367862241499	0.997829875993933	2035	63714	1694	1220	843	578	383	151	1	1	0	0	0	0	63828	64302	64679	64944	65139	65371	226	226	227	227	227	227
H8_HL_PRESBY	60_70	UKBB	IBD_BACT_INTEST_INFECTIONS	-11.002826987105	-10.9952828596945	-10.9941746043695	-10.9864263968661	-10.9894436241944	-10.977070877465	2934.51741728881	2257.74801473488	2413.60272778833	2823.76628346788	2626.67445719471	3766.6201498022	0.997008378564461	0.996114299868703	0.996365577590869	0.996895678677046	0.996661831543137	0.99767472624532	506	66459	388	291	225	159	122	55	0	0	0	0	0	0	66333	66430	66496	66562	66599	66666	244	244	244	244	244	244
H8_HL_PRESBY	60_70	UKBB	IBD_COMORB	1.52951606048964	-14.4624765177105	0.893956748534384	1.12434056310139	2.78955401808989	-14.3382338738642	1.11104013549891	1977.20367105341	1.09130011741671	1.09131982467007	0.579985741184026	3162.96050992244	0.168619744305989	0.994163836536142	0.412691293985649	0.302889088614255	1.51161421534112e-06	0.996383066997131	22756	29101	15989	14304	11968	9535	7256	3868	6	6	6	6	6	0	35796	37481	39817	42250	44529	47917	66	66	66	66	66	72
H8_HL_PRESBY	60_70	UKBB	IBD_INFECTIONS	-12.0282529536643	-12.029093579501	-12.0241263382268	-12.0296456794522	-12.0253535276364	-12.0281427785364	5206.50209929926	3897.54585303638	4238.39166792191	5313.96362767333	4957.69071729349	7084.54301484918	0.998156699333805	0.997537472765616	0.997736440460194	0.998193766266757	0.998064656499069	0.998645351607383	584	18730	449	338	257	181	136	63	0	0	0	0	0	0	18814	18925	19006	19082	19127	19200	51	51	51	51	51	51
H8_HL_PRESBY	60_70	UKBB	IBD_PULM	-12.005659794448	-12.008633530124	-12.0049396769165	-12.0230121099305	-12.0071021262089	-12.0368652394461	5995.48089759898	5374.50892051595	6016.61631124572	7504.64952745789	9979.98925043252	16812.805292521	0.998402275921798	0.998217233339961	0.998407983961355	0.998721729562702	0.999040051160893	0.999428767064896	412	19090	375	237	129	66	28	12	0	0	0	0	0	0	19074	19212	19320	19383	19421	19437	53	53	53	53	53	53
H8_HL_PRESBY	60_70	UKBB	IBD_VIRAL_HEPATITIS	-11.0067977959837	-11.0142802037134	-10.9889089172866	-10.999770113236	-10.9984693416041	-10.997286716375	7715.43124115553	4923.49947127292	4812.91146893457	6291.52591883152	5650.93220221653	7514.58283813083	0.998861742037233	0.998215066977444	0.998178260039927	0.998605021677138	0.99844706978855	0.99883232877478	130	18357	92	79	66	47	34	18	0	0	0	0	0	0	18344	18357	18370	18389	18402	18418	51	51	51	51	51	51
H8_HL_PRESBY	60_70	UKBB	ILD	-10.0162293120236	-10.0128360938185	-10.0156603890986	-9.99089213753322	-9.9983379790564	-9.95273798557064	1876.69813645043	1556.13000294161	1935.0963231239	2565.23822108659	3021.21623899988	5467.43768388569	0.995741586444235	0.994866089473992	0.995870332129953	0.996892468556565	0.997359505472452	0.998547558829247	385	66889	351	217	115	62	27	11	0	0	0	0	0	0	66676	66810	66912	66965	67000	67016	247	247	247	247	247	247
H8_HL_PRESBY	60_70	UKBB	ILD_COMORB	-13.8027920023444	1.98413914568205	-13.8023366504072	2.54454183464031	1.99614450066064	2.83429666949231	2176.68195141736	0.701721958160573	1742.59220170132	0.701518338781202	0.785098943166571	0.770638176658605	0.994940482315042	0.00469087750345158	0.993680359547671	0.000286520036819579	0.0110050391679708	0.000235202162798621	20946	39152	15359	13485	10725	8006	5711	2724	7	8	6	6	4	2	44633	46507	49267	51986	54281	57268	99	98	100	100	102	104
H8_HL_PRESBY	60_70	UKBB	ILD_CVDMETABOCOMORB	2.03830784218231	-14.3624099564437	-14.3618101478887	1.8537453438403	2.45871348232421	3.41390310120324	1.09613680738992	2402.5892913601	2723.01210938954	1.0680612683904	0.778072755048655	0.765961658741016	0.062950944574733	0.995230363778644	0.99579178755186	0.0826315698527253	0.00157766649939227	8.31085375640777e-06	13898	38071	10929	9242	6871	4813	3115	1321	4	3	4	4	4	2	40935	42622	44993	47051	48749	50543	101	102	101	101	101	103
H8_HL_PRESBY	60_70	UKBB	ILD_DIFF_DG	1.99552814281126	1.20010078530172	2.53797903439882	-13.8240170865169	2.58642551404091	-13.7578434112967	1.08338603384032	1.06274461732003	0.680908227684853	2317.66221410186	0.658238087725407	3245.93213465391	0.0654844572537901	0.258793804926981	0.00019350844350174	0.995240935312833	8.51877976393681e-05	0.996618186232657	12235	38553	8936	7619	5977	4730	3583	1783	8	7	6	3	3	0	41730	43047	44689	45936	47083	48883	114	115	116	119	119	122
H8_HL_PRESBY	60_70	UKBB	ILD_ENDPOINTS	-10.0162293120236	-10.0128360938185	-10.0156603890986	-9.99089213753322	-9.9983379790564	-9.95273798557064	1876.69813645043	1556.13000294161	1935.0963231239	2565.23822108659	3021.21623899988	5467.43768388569	0.995741586444235	0.994866089473992	0.995870332129953	0.996892468556565	0.997359505472452	0.998547558829247	385	66889	351	217	115	62	27	11	0	0	0	0	0	0	66676	66810	66912	66965	67000	67016	247	247	247	247	247	247
H8_HL_PRESBY	60_70	UKBB	ILD_FOR_EXCL	-11.0195343186392	-11.0135885900562	-11.0112358066507	-11.0096874542927	-10.99984617626	-11.0156313414591	3107.13048289721	2157.30079222244	2850.70974742997	3492.49904368971	3407.17619080365	5269.75939314597	0.997170283669431	0.995926606918202	0.996918075154268	0.997484768075837	0.997424086194065	0.998332144768229	524	66608	437	272	172	109	77	42	0	0	0	0	0	0	66448	66613	66713	66776	66808	66843	247	247	247	247	247	247
H8_HL_PRESBY	60_70	UKBB	ILD_HOSPITAL	-11.0234776973023	-11.0209606225313	-11.0241466533927	-10.9818420328753	-11.0057788290273	-10.9273792170228	3187.97615153864	2663.26925502803	3178.66635894658	3976.73259773592	4849.33737352852	8321.28277837756	0.997241056797261	0.996698257522151	0.997232808422082	0.997796625532384	0.998189168376548	0.998952230696438	385	45071	351	217	115	62	27	11	0	0	0	0	0	0	44943	45077	45179	45232	45267	45283	162	162	162	162	162	162
H8_HL_PRESBY	60_70	UKBB	ILD_HOSPITAL_MAIN	-10.0162293120236	-10.0128360938185	-10.0156603890986	-9.99089213753322	-9.9983379790564	-9.95273798557064	1876.69813645043	1556.13000294161	1935.0963231239	2565.23822108659	3021.21623899988	5467.43768388569	0.995741586444235	0.994866089473992	0.995870332129953	0.996892468556565	0.997359505472452	0.998547558829247	385	66889	351	217	115	62	27	11	0	0	0	0	0	0	66676	66810	66912	66965	67000	67016	247	247	247	247	247	247
H8_HL_PRESBY	60_70	UKBB	ILD_HOSPITAL_PNEUMONIA_SEPSIS	-9.02067142900151	-8.99069553843881	-9.02273086312761	-8.9683275258177	-8.94153533264975	-8.98610935274674	2016.44344200097	2019.26319802927	2320.79575614284	3391.30917362175	3337.24404704497	6700.49760479892	0.996430631127715	0.996447459912017	0.996898012460822	0.99788999428766	0.997862216740719	0.998929948760844	116	59300	107	50	24	15	7	3	0	0	0	0	0	0	59096	59153	59179	59188	59196	59200	213	213	213	213	213	213
H8_HL_PRESBY	60_70	UKBB	ILD_HOSPITAL_PULM_INFECT	-10.0068406887791	-9.99233620979844	-10.0097180406922	-9.9524407196248	-9.97158856063345	-9.95046123182856	2753.45990546311	2312.43757268304	2780.72577529274	4242.25438209125	4067.58443520489	11764.3988290413	0.997100271517993	0.996552250287281	0.997127878518018	0.998128143483855	0.998044006530937	0.999325140318814	219	45023	201	109	57	28	13	5	0	0	0	0	0	0	44878	44970	45022	45051	45066	45074	163	163	163	163	163	163
H8_HL_PRESBY	60_70	UKBB	ILD_SYST_AUTO_DISEASES	-12.2002959533387	-12.1950477636393	-12.1937307345427	-12.1940864138537	3.06984338941404	-12.1736178385921	2421.01457573185	1599.64630668357	1817.28046719317	2173.12217260375	1.03013258212421	3262.61850568422	0.995979211907528	0.99391731407321	0.994646331888524	0.995522836982165	0.00288204270978318	0.997022906856054	2508	62251	1849	1672	1335	977	679	314	1	1	1	1	1	0	62681	62858	63195	63553	63851	64216	228	228	228	228	228	229
H8_HL_PRESBY	60_70	UKBB	INFLUENZA	-10.018829913199	-9.9908218350458	-9.98513340210924	-10.0226307652727	-10.0053144903209	-10.0072127450023	2470.65277545188	1826.86863453162	2284.26446864734	3365.37325770471	3338.79846446572	4471.71910347334	0.996764479462334	0.995636532038486	0.9965122434305	0.997623773081757	0.997608997939039	0.998214424095862	209	59180	167	137	101	43	30	13	0	0	0	0	0	0	59010	59040	59076	59134	59147	59164	212	212	212	212	212	212
H8_HL_PRESBY	60_70	UKBB	IPF	-10.0175300329263	-10.0119621860124	-10.0170295702404	-9.98981722680207	-10.0056350690018	-9.94648162204223	2048.32913870284	1762.34413820094	2177.22575377359	2955.29798110693	3373.56705369148	5692.49620167499	0.996097892405146	0.995467203647318	0.996329087588319	0.997302909621317	0.997633564144041	0.998605859397857	312	66770	288	173	88	49	23	7	0	0	0	0	0	0	66547	66662	66747	66786	66812	66828	247	247	247	247	247	247
H8_HL_PRESBY	60_70	UKBB	J10_ACUTELOWERNAS	2.63817432044464	1.79132810545058	1.92126159108502	2.10785000590825	2.60131443454785	-11.0499038512107	1.05843996984413	1.0425378919159	1.04208408170169	1.04137673785283	0.746326423496566	1074.04776657412	0.0126843046231074	0.0857532333971715	0.0652309073071171	0.0429599277570963	0.000491233757873534	0.991791433838391	6354	59224	4551	4015	3415	2794	2133	1029	6	5	4	3	2	0	60811	61347	61947	62568	63229	64333	210	211	212	213	214	216
H8_HL_PRESBY	60_70	UKBB	J10_ACUTEUPPERINFEC	-12.8984975660623	-12.8506509324417	2.13361100286064	2.28222874628422	2.01627486791124	-12.7776859911338	2949.93074302167	1767.24108316883	1.04057082262516	1.04013950698998	1.02929750838314	2641.52730759069	0.996511281054022	0.994198162483667	0.0403231092827259	0.0282241684689041	0.050126322293924	0.996140460639201	4250	56094	2675	2629	2431	2217	1844	920	3	3	3	2	1	0	57466	57512	57710	57924	58297	59221	200	200	200	201	202	203
H8_HL_PRESBY	60_70	UKBB	J10_ASTHMA	-13.114941377177	2.54378488734479	2.8820500319663	-13.1213650786204	-13.1198741238331	-13.1255023339682	3854.33340428153	1.06936467668456	1.06957718654336	3550.61313259125	3240.25255434866	5575.38506973687	0.997285084617581	0.0173699696410788	0.0070479632906985	0.997051407632359	0.996769351702063	0.99812163180471	2494	31131	1867	1644	1246	909	626	283	2	2	1	0	0	0	31654	31877	32275	32612	32895	33238	102	102	103	104	104	104
H8_HL_PRESBY	60_70	UKBB	J10_ASTHMA_EXMORE	-13.1180381117253	2.53326685616468	2.87097891939269	-13.124161646861	-13.1205572287668	-13.1271177042016	3822.31449505523	1.07094360760879	1.0710223898316	3532.39182517988	3362.07873842607	5713.58259189571	0.997261695879756	0.0180080249294736	0.00734910613377362	0.997035566160778	0.996886252737026	0.998166839253498	2494	30336	1867	1644	1246	909	626	283	2	2	1	0	0	0	30863	31086	31484	31821	32104	32447	98	98	99	100	100	100
H8_HL_PRESBY	60_70	UKBB	J10_ASTHMA_INCLAVO	-12.1137554314022	2.73288470909081	3.04670132571779	-12.1184591630237	-12.1229411848238	-12.1256292856818	2493.50825677037	1.04678178265861	1.0470929620458	2347.38235509488	2155.65419295157	3588.45359395821	0.996123798512921	0.00903441207585997	0.00361803541786625	0.995880906024507	0.995512890403141	0.997303898815362	2494	59025	1867	1644	1246	909	626	283	2	2	1	0	0	0	59437	59660	60058	60395	60678	61021	213	213	214	215	215	215
H8_HL_PRESBY	60_70	UKBB	J10_ASTHMA_MAIN	-13.114941377177	2.54378488734479	2.8820500319663	-13.1213650786204	-13.1198741238331	-13.1255023339682	3854.33340428153	1.06936467668456	1.06957718654336	3550.61313259125	3240.25255434866	5575.38506973687	0.997285084617581	0.0173699696410788	0.0070479632906985	0.997051407632359	0.996769351702063	0.99812163180471	2494	31131	1867	1644	1246	909	626	283	2	2	1	0	0	0	31654	31877	32275	32612	32895	33238	102	102	103	104	104	104
H8_HL_PRESBY	60_70	UKBB	J10_ASTHMA_MAIN_EXMORE	-13.1180381117253	2.53326685616468	2.87097891939269	-13.124161646861	-13.1205572287668	-13.1271177042016	3822.31449505523	1.07094360760879	1.0710223898316	3532.39182517988	3362.07873842607	5713.58259189571	0.997261695879756	0.0180080249294736	0.00734910613377362	0.997035566160778	0.996886252737026	0.998166839253498	2494	30336	1867	1644	1246	909	626	283	2	2	1	0	0	0	30863	31086	31484	31821	32104	32447	98	98	99	100	100	100
H8_HL_PRESBY	60_70	UKBB	J10_ASTHMA_OTHER_THAN_NONALLERGIC	-12.8087901830351	1.86912532097062	2.09631576694765	-12.7771041872963	2.27839625565309	-12.7257053407085	2302.32028992538	1.04181267365083	1.04126869173301	1990.31572445503	1.03135394511882	2886.1209747583	0.995561050626269	0.0727957993453707	0.044090196332459	0.994877906045383	0.0271655113516182	0.996481917769608	5963	62798	4243	3878	3114	2355	1677	840	3	3	2	1	1	0	64290	64655	65419	66178	66856	67693	225	225	226	227	227	228
H8_HL_PRESBY	60_70	UKBB	J10_BRONCH	-10.9980225447045	-10.9959739888719	-10.996550076204	-11.0042942084086	-10.9751508161102	-10.9740470488642	3881.93373943499	2387.95220866612	2774.84819723332	2893.48217195213	2645.70030338859	5132.95318456231	0.997739492418557	0.996325936993431	0.996838041601339	0.996965547128362	0.996690147307248	0.99829415626355	400	52896	292	264	221	178	138	56	0	0	0	0	0	0	52815	52843	52886	52929	52969	53051	189	189	189	189	189	189
H8_HL_PRESBY	60_70	UKBB	J10_BRONCHIECTASIS	-11.0069773249621	-10.9974269611224	-10.9992206001233	-10.9990869036589	-10.9972775076303	-10.9678645622137	2501.97668753511	1767.04686166245	2219.91559787705	2909.68995939465	2967.63456174879	5215.38821060235	0.996489867797794	0.995034302300652	0.996046663937418	0.996983877717228	0.997043255269844	0.998322064821358	674	53647	590	456	302	174	94	31	0	0	0	0	0	0	53539	53673	53827	53955	54035	54098	192	192	192	192	192	192
H8_HL_PRESBY	60_70	UKBB	J10_BRONCHITIS	-10.9961326521094	-10.9878429396902	-11.0024821976462	-10.9818692535635	-10.9876598625042	-10.9760622942133	3590.89741248826	2565.10874798887	2372.44914618393	2652.12522372405	2337.22083867518	3840.55681934464	0.997556702475235	0.996582209844336	0.996299739776346	0.996696144356936	0.996249027166821	0.997719700779555	370	56450	248	242	228	197	145	72	0	0	0	0	0	0	56363	56369	56383	56414	56466	56539	209	209	209	209	209	209
H8_HL_PRESBY	60_70	UKBB	J10_CHRONRHINITIS	-11.0128775175938	-11.0093868346074	-11.0110667755621	-11.0113128442249	-11.0079902241099	-11.0126693749692	3098.71907063368	1987.20656385499	2199.72106676459	2453.69843562471	2249.80512271777	3286.98282274079	0.997164316531136	0.995579636760742	0.996006073851103	0.996419394129345	0.996096075028027	0.997326781762323	546	57337	372	368	308	254	193	99	0	0	0	0	0	0	57306	57310	57370	57424	57485	57579	205	205	205	205	205	205
H8_HL_PRESBY	60_70	UKBB	J10_CHRONSINUSITIS	-12.0194877861776	-12.0159949324139	-12.0149282239784	-12.0146218802957	-12.0105178798825	-12.0082474426331	4314.09004691791	2693.13151707506	2799.39375957207	3283.05938904897	2787.51324692774	4407.52994027765	0.997777016422461	0.996440075440298	0.996575509871001	0.997080083309867	0.99656217700734	0.997826178491497	917	57409	619	584	515	418	352	170	0	0	0	0	0	0	57504	57539	57608	57705	57771	57953	203	203	203	203	203	203
H8_HL_PRESBY	60_70	UKBB	J10_CHRONTONSADEN	-10.004613609322	-10.0034749934686	-9.99948696620612	-10.0054562200559	-10.002220596314	-10.0126354800205	4187.57741171715	2427.46889211577	3098.53310676282	3404.52704400147	2631.32947240337	4773.30402290726	0.998093762011549	0.996711967891034	0.997425096927262	0.997655125823098	0.996967085174083	0.998326333004248	141	57157	97	85	77	59	45	20	0	0	0	0	0	0	56998	57010	57018	57036	57050	57075	203	203	203	203	203	203
H8_HL_PRESBY	60_70	UKBB	J10_COLD	-11.0064107798403	-11.0045257992128	-11.0031280198732	-11.0041590095169	-11.0002011735314	-10.9996632252212	3376.27306906888	2051.88251662269	2256.52363145434	2332.98601253361	2235.08422633885	4094.54481024705	0.997398957519979	0.99572085678816	0.996109417577067	0.996236575798163	0.996073143398269	0.997856550285374	411	55327	297	268	241	196	137	62	0	0	0	0	0	0	55241	55270	55297	55342	55401	55476	200	200	200	200	200	200
H8_HL_PRESBY	60_70	UKBB	J10_COPD	-12.5976253084855	-12.5872040903018	-12.5873809724471	-12.5870416215275	4.20159703060435	-12.5494349267751	3092.95391209701	2094.8252812328	2435.10957956825	3116.37807752238	0.756831519322462	5431.05310478002	0.996750218971601	0.995205769443556	0.995875654920203	0.996777355436295	2.83128418011688e-08	0.998156344401098	2785	55575	2306	1893	1326	847	503	173	2	2	2	2	2	0	55855	56268	56835	57314	57658	57988	197	197	197	197	197	199
H8_HL_PRESBY	60_70	UKBB	J10_COPDNAS	-12.5697788012972	-12.5621557410687	-12.5632102911479	-12.5625056078558	4.250713794158	-12.5286288493665	3143.81466490614	2112.64589896689	2465.34641521885	3151.44268028135	0.757196665912896	5505.2071111597	0.996809861017265	0.995255669179238	0.995934060998813	0.996819424073201	1.97986678630863e-08	0.998184193492403	2610	55286	2158	1785	1255	804	479	168	2	2	2	2	2	0	55541	55914	56444	56895	57220	57531	195	195	195	195	195	197
H8_HL_PRESBY	60_70	UKBB	J10_COPDNAS_INCLAVO	-12.6167390289672	-12.6049300442205	-12.6044447721103	-12.6049576354741	4.13681350806471	-12.5664239293863	2930.76198208352	2010.36478724855	2359.3877068353	3021.55540082072	0.746846030739921	5326.2999273413	0.996565169656541	0.994997319272472	0.995737519520207	0.996671491804113	3.0412611249469e-08	0.998117540042314	2610	64161	2158	1785	1255	804	479	168	2	2	2	2	2	0	64379	64752	65282	65733	66058	66369	232	232	232	232	232	234
H8_HL_PRESBY	60_70	UKBB	J10_EMPHYSEMA	-11.0325562082145	-11.035825537385	4.74861664520797	-11.0351797605766	-11.0395156994102	-11.002365575824	2840.80037430984	2158.23555351678	1.0559284302422	3550.36226576867	3973.65885314037	6027.58425847989	0.996901336603338	0.995920150408709	6.88863170866665e-06	0.997520031838822	0.997783340711892	0.998543593523712	589	53587	516	379	233	125	64	23	0	1	1	0	0	0	53468	53605	53751	53859	53920	53961	192	191	191	192	192	192
H8_HL_PRESBY	60_70	UKBB	J10_EXTERLUNG	-10.0238975618658	-10.0293981273355	-10.0316594655309	-10.0313413945728	-10.0268922764257	-10.0488815909011	2249.02306158272	1653.4804526094	2244.09661402044	3307.08315279206	2933.45384944027	4532.3481758641	0.996443839656065	0.995160358359438	0.996433273193735	0.997579788659856	0.997272741494428	0.998230974189389	380	66861	336	176	101	54	39	17	0	0	0	0	0	0	66657	66817	66892	66939	66954	66976	248	248	248	248	248	248
H8_HL_PRESBY	60_70	UKBB	J10_INFLUENZA	-10.0172775044503	-9.99024618041451	-9.98485547517855	-10.0252728813523	-10.007385738388	-10.0089555574314	2448.91608613612	1818.06937757545	2278.41258563904	3311.01451601572	3302.94092410334	4430.58267226	0.996736266784147	0.995615666172906	0.99650338284855	0.997584124687818	0.997582540365817	0.998197531813032	212	59182	169	139	103	44	31	14	0	0	0	0	0	0	59013	59043	59079	59138	59151	59168	212	212	212	212	212	212
H8_HL_PRESBY	60_70	UKBB	J10_INFLUPNEU	-13.0513260170203	-13.0413176628531	-13.0429533889155	-13.0415459390747	-13.0315671249169	-13.0325455971067	2918.89533579194	2171.47086446533	2719.70341605912	3414.06938477643	3443.90712032184	6001.01774386509	0.996432411707093	0.995208131210161	0.996173578639457	0.996952134923272	0.996980853131047	0.998267217463792	3621	63880	3116	2112	1262	811	503	192	0	0	0	0	0	0	64165	65169	66019	66470	66778	67089	220	220	220	220	220	220
H8_HL_PRESBY	60_70	UKBB	J10_INTERSTITIUM	-11.0166055877763	-11.0127377306848	-11.0184474470077	-10.9984505935114	-10.9981260153516	-10.9586374278616	2646.03475418643	2061.04052881498	2640.63530568966	3251.20760244774	3710.43823671398	6033.83221961786	0.996678065508204	0.995736691504728	0.996670716485622	0.997300856095099	0.997634990387697	0.998550884001096	562	66744	501	319	186	102	51	22	0	0	0	0	0	0	66558	66740	66873	66957	67008	67037	247	247	247	247	247	247
H8_HL_PRESBY	60_70	UKBB	J10_LARYNGITIS	-11.0028209362916	-10.9959118000408	-10.9968895971259	-10.9973445098019	-10.9963484489338	-10.9990314987734	4143.70556864225	2549.21153209439	2572.62703927963	2687.93101788681	2285.62871285237	3132.58935258429	0.997881372001787	0.996558370719558	0.996589392254689	0.996735560973995	0.996161326309833	0.997198503092212	325	55282	188	189	183	174	157	90	0	0	0	0	0	0	55219	55218	55224	55233	55250	55317	200	200	200	200	200	200
H8_HL_PRESBY	60_70	UKBB	J10_LOWCHRON	-12.5820744400078	-12.541155377908	2.55570873763943	-12.5355240751949	3.52027295143002	-12.4337209821587	2503.72959479072	1653.82535027231	1.05100888787676	2319.19584994196	0.755595996116288	3665.62846186734	0.995990381427243	0.993949603959659	0.015029316363195	0.995687361884407	3.17848887192805e-06	0.997293600515023	4443	56239	3488	2955	2201	1515	983	397	3	3	3	2	2	0	56996	57529	58283	58969	59501	60087	195	195	195	196	196	198
H8_HL_PRESBY	60_70	UKBB	J10_LOWERINF	2.6279479075974	1.78631263431259	1.90450924362633	2.09172070879379	2.58522151436756	-11.0202856039892	1.05857339476118	1.04270021985518	1.04211914679294	1.0414389562372	0.746505888130613	1057.55977913554	0.0130450419955369	0.0866830507843933	0.0676193646170658	0.0445911477857269	0.000533997944915702	0.991685806530157	6435	59249	4602	4069	3473	2849	2164	1053	6	5	4	3	2	0	60866	61399	61995	62619	63304	64415	210	211	212	213	214	216
H8_HL_PRESBY	60_70	UKBB	J10_NASALPOLYP	-11.0195177231877	-11.0150809834745	-11.01742865115	-11.0147692858219	-11.012743057179	-11.0119363556433	3202.46956737949	2188.07938263112	2243.03456420945	2668.93380588101	2311.11661563903	3658.05047938524	0.997254529504938	0.995983360566763	0.99608093383246	0.99670711600773	0.996198000418929	0.997598108396275	542	57258	351	331	288	225	185	104	0	0	0	0	0	0	57246	57266	57309	57372	57412	57493	203	203	203	203	203	203
H8_HL_PRESBY	60_70	UKBB	J10_NECROTIC	-9.02149124508201	-9.01647545685482	-9.00877713016911	-9.01482442131841	-9.0136632809168	-9.04868160005297	2468.10630168822	1624.22770064486	1753.61120712555	2312.52046138814	2135.3256083003	2540.67646063594	0.997083556511987	0.995570775201059	0.995901068299596	0.99688964005866	0.996631969671499	0.997158320552428	116	67016	92	72	50	38	21	11	0	0	0	0	0	0	66792	66812	66834	66846	66863	66873	248	248	248	248	248	248
H8_HL_PRESBY	60_70	UKBB	J10_OTHERINSTPULM	-10.0163659146153	-10.0129533996772	-10.0157955728458	-9.99089717321144	-9.99837888991164	-9.95253384201049	1872.30542984095	1552.45957572995	1930.55685976575	2559.18941117594	3014.21716385069	5454.50932962196	0.995731537456301	0.994853891424649	0.995860565949037	0.996885122172045	0.997353363382191	0.998544146098726	385	66524	351	217	115	62	27	11	0	0	0	0	0	0	66311	66445	66547	66600	66635	66651	247	247	247	247	247	247
H8_HL_PRESBY	60_70	UKBB	J10_PHARYNGITIS	-12.0259533855304	-12.0203563991328	-12.0177177502845	-12.0164846811588	-12.0139489499805	-12.0124198602701	3291.69852946257	2107.85403417553	2181.78292222498	2243.40299163732	1939.73884499781	2926.57498696228	0.997085000007181	0.99544996728988	0.995605106784976	0.9957262597083	0.99505826100211	0.996725012181739	1316	55470	793	768	729	676	570	343	0	0	0	0	0	0	55792	55817	55856	55909	56015	56242	201	201	201	201	201	201
H8_HL_PRESBY	60_70	UKBB	J10_PLEURA	2.469253795634	-13.0921926810716	-13.0986166262865	-13.0709054775637	3.30605724186372	3.83768470701962	1.04294086786007	1786.07561650368	2161.08557107507	2523.64104636088	0.740943341416097	1.02531009446023	0.0179044841824093	0.994151443105049	0.995163949025023	0.995867468131781	8.1214569878291e-06	0.000181872224770422	4882	63710	4020	2850	1880	1334	919	347	1	1	2	3	3	1	64346	65516	66486	67032	67447	68019	225	225	224	223	223	225
H8_HL_PRESBY	60_70	UKBB	J10_PLEUREFFUSION	-9.74581478045539	-9.72816513143881	-9.74188758865546	-9.72695646739436	-9.72278407897688	5.22518067486887	748.263304355984	578.615059886577	760.259435938485	918.91329044292	938.487607050862	1.0207668107993	0.989608183039185	0.986585922772989	0.98977626764675	0.991554324507046	0.991734019207061	3.07358850045274e-07	1901	61147	1679	998	574	371	214	73	0	0	1	1	1	1	61150	61831	62255	62458	62615	62756	219	219	218	218	218	218
H8_HL_PRESBY	60_70	UKBB	J10_PLEURPLAGUE	-11.0699713441673	-11.0783640084348	-11.0740637229126	-11.0690105683251	-11.0748417220767	-11.0677816413055	3190.13221170157	2253.0477516603	2710.29517227647	3544.9270544942	4469.97516031619	8663.99967908053	0.997231292964703	0.996076772018499	0.99673991232581	0.99750861494511	0.998023157653903	0.998980746766014	276	58907	255	196	118	67	30	7	0	0	0	0	0	0	58714	58773	58851	58902	58939	58962	214	214	214	214	214	214
H8_HL_PRESBY	60_70	UKBB	J10_PNEUMOBACT	-10.0212877077965	-10.0302300596827	-10.0119488657343	-9.99943624835772	-10.0199089953368	-9.95942394507117	2345.66578162115	1664.39752907453	1978.68520435949	2253.28858429197	2677.38778190759	3131.02605326666	0.99659124224748	0.99519170322833	0.995962801299139	0.996459233110115	0.997013988007222	0.997462027761927	259	59150	205	159	107	77	49	25	0	0	0	0	0	0	58991	59037	59089	59119	59147	59171	213	213	213	213	213	213
H8_HL_PRESBY	60_70	UKBB	J10_PNEUMOBACTEROTH	-10.0281746226652	-10.0373953805634	-9.99730075255513	-10.006433879483	-10.0120875387163	-9.9633580206295	3159.24863982517	2318.36514485318	2964.87504170544	3125.75358540357	3461.66611147085	3876.90309485206	0.997467336958828	0.996545558061627	0.997309607760048	0.997445747002743	0.997692302297881	0.997949497164783	144	59076	113	86	51	37	31	18	0	0	0	0	0	0	58894	58921	58956	58970	58976	58989	213	213	213	213	213	213
H8_HL_PRESBY	60_70	UKBB	J10_PNEUMONAS	-13.0459250795936	-13.0367343838915	-13.0418679336368	-13.039143540082	-13.0292065974877	-13.0348489990301	3094.92381801189	2281.01199550708	2833.62677570164	3575.00665137184	3570.20861539187	6434.49335128381	0.996636714830859	0.995439851925461	0.996327720919706	0.997089877232467	0.997088187042309	0.998383664868775	3165	63355	2735	1811	1133	735	451	165	0	0	0	0	0	0	63566	64490	65168	65566	65850	66136	219	219	219	219	219	219
H8_HL_PRESBY	60_70	UKBB	J10_PNEUMONIA	-13.0503486951764	-13.0405012330942	-13.0429367250885	-13.0404723086281	-13.0304992391875	-13.031338749005	2955.15047742946	2198.93318437708	2757.295531555	3452.70162149544	3497.53714419486	6128.50282289635	0.996476444102766	0.995268272049005	0.996225751316429	0.996986485389094	0.9970273910806	0.998303419862934	3537	63912	3055	2056	1217	789	484	182	0	0	0	0	0	0	64174	65173	66012	66440	66745	67047	220	220	220	220	220	220
H8_HL_PRESBY	60_70	UKBB	J10_PNEUMONISOLLIQ	-10.0141076575126	-10.0273326675242	-10.0316567140021	-10.0230423998845	-10.0422344513153	-10.0518178924619	2781.6177955029	2100.94385329917	3044.45741817891	3977.12884359447	3736.9755114356	6726.80326589708	0.997127540439416	0.996191890833256	0.997370930701918	0.997989197073508	0.997855877257811	0.998807726790476	282	66676	257	120	64	32	23	7	0	0	0	0	0	0	66454	66591	66647	66679	66688	66704	247	247	247	247	247	247
H8_HL_PRESBY	60_70	UKBB	J10_PNEUMOPROBBAC	-13.0483870036706	-13.0390028114182	-13.043370651598	-13.0396311355285	-13.0305275464191	-13.0333392637773	3053.87105312828	2243.86973654625	2789.59598999767	3484.94430368439	3516.78002230046	6215.05576902376	0.99659085970738	0.99536356308373	0.996269328540572	0.997014558862888	0.997043649903299	0.998326790146572	3289	63942	2829	1895	1188	774	477	179	0	0	0	0	0	0	64181	65115	65822	66236	66533	66831	221	221	221	221	221	221
H8_HL_PRESBY	60_70	UKBB	J10_PNEUMOTHORAX	-10.0334393478934	-10.0397440673969	-10.0355150376518	-10.0213932426536	-10.024819876964	-10.0258127796647	2386.0142983137	1883.70340228164	2184.8147712355	2690.0828894529	3099.68426702104	5076.44611233522	0.996644821969564	0.995747462763663	0.996335087780775	0.997027639377593	0.997419532322726	0.998424205467943	235	58724	200	133	85	49	30	18	0	0	0	0	0	0	58546	58613	58661	58697	58716	58728	213	213	213	213	213	213
H8_HL_PRESBY	60_70	UKBB	J10_PULMOEDEMA	-10.0076184412309	-10.0169348400474	-10.0342435158968	-10.0139870312013	-10.0008010037444	-9.97515427843489	3393.76274227794	2415.92092760077	3324.08817802873	3665.00665333996	3516.04524722597	5612.68592977661	0.997647180053882	0.996691806149535	0.997591473091896	0.997819923274815	0.997730554245981	0.998581959243748	139	65918	118	73	48	30	21	9	0	0	0	0	0	0	65695	65740	65765	65783	65792	65804	244	244	244	244	244	244
H8_HL_PRESBY	60_70	UKBB	J10_RESPDISOTH	2.89414238097661	-12.5925130372707	-12.5894103161533	-12.5779326444599	3.60273479147642	-12.5280087487725	1.04575089428154	1689.67490734245	2009.75492588029	2342.212324541	0.742745539517291	4227.74384841899	0.00564836075198659	0.994053720817309	0.995001962528388	0.995715294500122	1.23110887063138e-06	0.997635644332401	3386	65001	2717	1996	1355	993	723	276	1	1	1	2	2	0	65436	66157	66798	67160	67430	67877	233	233	233	232	232	234
H8_HL_PRESBY	60_70	UKBB	J10_RESPIRATORY	2.01315894714485	1.21573072054043	2.54820453847515	-13.8383631845765	2.59370090647505	-13.7698010864709	1.08340676446518	1.0627215647736	0.680950345079828	2343.06332598098	0.658301354584982	3267.89562825953	0.0631442216793244	0.252632514904173	0.000182467262655793	0.995287642455693	8.14849270497576e-05	0.99663799569181	12113	38792	8834	7542	5941	4717	3573	1775	8	7	6	3	3	0	41949	43241	44842	46066	47210	49008	114	115	116	119	119	122
H8_HL_PRESBY	60_70	UKBB	J10_RESPOTHER	2.89414238097661	-12.5925130372707	-12.5894103161533	-12.5779326444599	3.60273479147642	-12.5280087487725	1.04575089428154	1689.67490734245	2009.75492588029	2342.212324541	0.742745539517291	4227.74384841899	0.00564836075198659	0.994053720817309	0.995001962528388	0.995715294500122	1.23110887063138e-06	0.997635644332401	3386	65001	2717	1996	1355	993	723	276	1	1	1	2	2	0	65436	66157	66798	67160	67430	67877	233	233	233	232	232	234
H8_HL_PRESBY	60_70	UKBB	J10_SEPTDEV	-11.0213705521274	-11.0225472700011	4.82227282666941	-11.0224056537095	-11.0254943290674	-11.0232310666819	3755.49376135501	2597.93567608501	1.06457355392041	3243.9365046832	2627.74719900247	3703.25165723906	0.99765842540601	0.99661473762333	5.90480678496616e-06	0.997288914145363	0.99665224801985	0.997624991843887	377	57188	225	220	197	169	152	77	1	1	1	0	0	0	57136	57141	57164	57192	57209	57284	203	203	203	204	204	204
H8_HL_PRESBY	60_70	UKBB	J10_SINUSITIS	-12.2342332137089	3.20590196929181	-12.2223840802634	-12.2202985649379	-12.2094273269969	-12.2067358904543	3519.18186588153	1.04243682927853	2276.64826813909	2312.99666936086	2005.70274592678	2684.68562456853	0.997226205833011	0.00210225992793923	0.995716507971229	0.995784541187826	0.995143022356677	0.996372188811451	1378	55400	811	825	804	732	608	395	1	1	0	0	0	0	55766	55752	55773	55845	55969	56182	200	200	201	201	201	201
H8_HL_PRESBY	60_70	UKBB	J10_TONSILLITIS	-10.5866132365322	-10.5779786199699	-10.5841737841808	-10.5756683639561	4.36415018474826	5.0313337578353	3392.27896981396	1897.15632931524	2167.45112652568	1954.42203783487	1.03271886398	1.02642977037287	0.997509968485328	0.995551256391452	0.99610375745732	0.995682549026964	2.38004518010629e-05	9.49717664963732e-07	402	55264	228	228	218	218	181	104	1	1	2	2	2	1	55235	55235	55245	55245	55282	55359	202	202	201	201	201	202
H8_HL_PRESBY	60_70	UKBB	J10_UPPERDIS	-13.1794335867038	-13.1774466400811	2.58977572892413	-13.1757986631884	-13.1750431803415	-13.1737777770104	3560.34368264597	2436.66683625128	1.05399638999908	2957.03271113139	2629.88293953461	4106.54949763646	0.997046452954931	0.995685076917719	0.0140063248767337	0.996444837588742	0.996002818447901	0.997440397133153	3455	58403	2372	2185	1853	1530	1166	606	1	1	1	0	0	0	59277	59464	59796	60119	60483	61043	208	208	208	209	209	209
H8_HL_PRESBY	60_70	UKBB	J10_UPPERINFEC	-12.6660852311104	-12.6427350909288	1.97225306849547	2.07747119003513	1.81290748486679	-12.6067763940352	2372.73958692245	1434.12677013215	1.04095140793362	1.04011274709717	1.02969009787471	2032.09033257877	0.995740777491797	0.992966233746745	0.0581369414473733	0.0457869671513317	0.0783003554553727	0.995050078452544	5314	56280	3317	3257	2998	2705	2249	1219	3	3	3	2	1	0	58072	58132	58391	58684	59140	60170	202	202	202	203	204	205
H8_HL_PRESBY	60_70	UKBB	J10_VASOALLERRHIN	-12.025261573683	-12.0220235759356	-12.0193141578381	-12.0207736407946	-12.0175073822235	-12.0162272845603	3265.86374366092	2254.3149925489	2351.36272430149	2544.73512558757	2355.80542690548	3834.05605697761	0.99706210986693	0.995744986141617	0.995921521024245	0.996230981397334	0.995929824295468	0.997499372364032	1398	57606	959	901	777	649	486	230	0	0	0	0	0	0	57839	57897	58021	58149	58312	58568	206	206	206	206	206	206
H8_HL_PRESBY	60_70	UKBB	J10_VIRALPNEUMO	-10.0308582505861	-10.0154846469737	-9.98084491871651	-10.0138720786322	-9.96496262034251	-9.95009468551857	1943.70819351622	1851.49753412451	3216.47064363515	4910.1786954473	6262.54231880855	7057.96940321382	0.995882390458083	0.995683946940706	0.997524134317791	0.998372786637235	0.998730405949561	0.998875168785124	368	59610	336	233	49	21	10	6	0	0	0	0	0	0	59428	59531	59715	59743	59754	59758	214	214	214	214	214	214
H8_HL_PRESBY	60_70	UKBB	J10_VOCALLARYNX	-12.2344768584812	-12.2303105159031	3.70481075015852	-12.2300768675048	-12.2262555429158	-12.225252619844	3713.88087218906	2624.72248030104	1.05407094434656	3456.68217600577	3117.58278835789	4415.16683679339	0.99737156821261	0.996282143847653	0.000440144722929459	0.997177012911763	0.996870936173614	0.997790722703453	1159	57639	818	726	599	457	343	192	1	1	1	0	0	0	57776	57868	57995	58137	58251	58402	203	203	203	204	204	204
H8_HL_PRESBY	60_70	UKBB	JOINTPAIN	-13.0230571419563	-13.0212596245608	-13.0170302354445	-13.0143092261464	-13.0150185685773	-13.0013610276439	4353.11847876651	2979.30287634789	3372.05008487794	3967.42992055429	3634.38511986798	5373.27220245205	0.997613003004879	0.996512798674214	0.996919956288923	0.997382714254138	0.9971427188268	0.998069411948571	1943	52329	1457	1243	978	701	495	241	0	0	0	0	0	0	52634	52848	53113	53390	53596	53850	181	181	181	181	181	181
H8_HL_PRESBY	60_70	UKBB	JUVEN_ARTHR_COMORB	-12.0195969034377	-12.0211721236444	-12.0196342850006	-12.0176015011042	-12.0115229668112	-12.0306858684124	7305.85719074306	4121.55888016661	5225.82450822865	5278.07683526013	5291.17659574752	8031.52842765858	0.998687320841395	0.997672847987832	0.998164830802941	0.998183306020368	0.998188720349428	0.998804823389845	214	19085	167	141	119	85	67	24	0	0	0	0	0	0	19068	19094	19116	19150	19168	19211	64	64	64	64	64	64
H8_HL_PRESBY	60_70	UKBB	K11_ABSCANAL	-11.0119844396612	-11.0137518500616	-11.0149154729627	-11.0157377653227	-11.0231984078369	-11.0163031041965	4365.42527462524	3108.84219516694	3243.78002616903	3456.53162086473	4145.97643372636	4808.90667292991	0.997987301924264	0.997173325751567	0.997290625741093	0.997457198957002	0.99787861084149	0.998172197741824	208	40719	135	122	103	87	66	36	0	0	0	0	0	0	40669	40682	40701	40717	40738	40768	123	123	123	123	123	123
H8_HL_PRESBY	60_70	UKBB	K11_ACUTGASTR	-11.0032504198432	-11.0017875571536	-10.9926086283867	-10.9958680695814	-11.000354838223	-11.0075516692096	4581.36217223114	2852.98529831501	3796.09692240408	3783.76528963517	3660.66630524621	7751.11974738186	0.99808368889902	0.996923175635607	0.997689516198104	0.997681298826734	0.99760234904049	0.998866905316491	241	44510	185	156	112	85	61	21	0	0	0	0	0	0	44419	44448	44492	44519	44543	44583	147	147	147	147	147	147
H8_HL_PRESBY	60_70	UKBB	K11_ACUTPANC	-10.3086270121229	-10.2935866063824	-10.2907616760625	-10.2858916408236	5.11158770552314	-10.2788555502238	2458.23442716961	1661.14380988515	2049.54890683278	2277.06076383153	1.03367808988034	4287.66516780382	0.996654074103707	0.995055791546988	0.995993847556733	0.996395824672583	7.61251296385397e-07	0.998087226504485	448	59973	349	286	196	150	91	50	0	1	1	1	1	0	59854	59917	60007	60053	60112	60153	218	217	217	217	217	218
H8_HL_PRESBY	60_70	UKBB	K11_ADHE	-11.0034953666644	-11.0072449762175	-10.9998291072274	-10.9994443014704	-10.9923332717002	-10.9940794994236	3104.25246338435	2480.80475779846	2908.81726822012	3716.74774146774	4012.9080203594	5855.48389443222	0.997171782647711	0.996459825393519	0.996982769253206	0.997638722187978	0.997814402425402	0.998501916955621	282	40916	225	181	123	82	53	24	0	0	0	0	0	0	40848	40892	40950	40991	41020	41049	125	125	125	125	125	125
H8_HL_PRESBY	60_70	UKBB	K11_ALCOLIV	-10.0431273867356	-10.0492443763332	-10.0428176015768	-10.0360652627662	-10.0283629107694	-10.0402221957186	2478.322284651	1919.45150811538	1990.46042931544	2798.9441884869	2851.20729250687	6024.64026212161	0.996766669774291	0.995822712753073	0.99597431076963	0.997139062508502	0.997193659170251	0.998670304911113	274	64173	224	156	109	71	45	14	0	0	0	0	0	0	63982	64050	64097	64135	64161	64192	241	241	241	241	241	241
H8_HL_PRESBY	60_70	UKBB	K11_APHTA_RECUR	-9.00541788313191	-8.99461654782659	-9.00264320913989	-8.99911817147571	-9.00924940270942	6.76025164915137	2085.8999571657	1463.91159563629	1837.35868328678	2148.23677782112	2323.48053440685	1.02302926429527	0.996555318222757	0.995097640772589	0.996090561224204	0.9966576140378	0.996906226291191	3.89355753264196e-11	145	67024	106	80	60	44	32	20	0	0	1	1	1	1	66813	66839	66859	66875	66887	66899	250	250	249	249	249	249
H8_HL_PRESBY	60_70	UKBB	K11_APHTA_RECUR_INCLAVO	-9.00541788313191	-8.99461654782659	-9.00264320913989	-8.99911817147571	-9.00924940270942	6.76025164915137	2085.8999571657	1463.91159563629	1837.35868328678	2148.23677782112	2323.48053440685	1.02302926429527	0.996555318222757	0.995097640772589	0.996090561224204	0.9966576140378	0.996906226291191	3.89355753264196e-11	145	67024	106	80	60	44	32	20	0	0	1	1	1	1	66813	66839	66859	66875	66887	66899	250	250	249	249	249	249
H8_HL_PRESBY	60_70	UKBB	K11_APPENDACUT	-11.012108788692	-11.0090802743131	-11.0059210424998	-11.0041872922916	-11.0005453522779	-11.0102121051104	3216.84342462614	2137.40357221311	2403.63443760495	2711.53500393091	2500.88005644398	3251.07203261158	0.99726863472551	0.995890370702665	0.996346605933672	0.996761964337105	0.996490380667959	0.997297857024096	477	65562	317	291	233	192	147	85	0	0	0	0	0	0	65477	65503	65561	65602	65647	65709	245	245	245	245	245	245
H8_HL_PRESBY	60_70	UKBB	K11_APPENDIX	-11.0121987559353	-11.0096858625301	-11.0072919468209	-11.0080094273695	-11.0046249327493	-11.016055640814	2848.9617833564	1864.22451915987	2149.76236075132	2266.91939367284	2178.95663296317	2902.99089341093	0.99691591458344	0.995287902709833	0.995914660110332	0.996125540998894	0.995970372759113	0.996972253808331	605	65607	411	379	299	246	186	101	0	0	0	0	0	0	65556	65588	65668	65721	65781	65866	245	245	245	245	245	245
H8_HL_PRESBY	60_70	UKBB	K11_APPENDOTH	-10.0002609693347	-10.0082288067828	-10.0056531541367	-10.0151953832198	-10.0079051718016	-10.0235332120831	4063.06083446763	2285.30746023508	2949.13045764965	2666.98334887862	2807.98143258012	4349.73692341118	0.998036198299614	0.996505771822998	0.997292984840314	0.997003749201599	0.99715627175295	0.998161356547028	123	65390	92	87	62	54	35	18	0	0	0	0	0	0	65176	65181	65206	65214	65233	65250	245	245	245	245	245	245
H8_HL_PRESBY	60_70	UKBB	K11_BILIAOTH	-10.9983470457757	-10.9950026797373	-10.9954808332841	-11.0035473555469	-10.9931208257672	-10.9838244355027	2891.75136163405	2084.89850805598	2752.2671742704	3182.9377075103	3293.71100241759	7079.95657289845	0.996965371829028	0.995792264138087	0.996812409369167	0.997241685553333	0.99733697792831	0.998762164664442	658	60413	571	379	222	151	86	28	0	0	0	0	0	0	60281	60473	60630	60701	60766	60824	219	219	219	219	219	219
H8_HL_PRESBY	60_70	UKBB	K11_CARIES	-12.0149053828589	-12.013887371088	-12.0124219949266	-12.0088507931275	-12.0105525697909	-12.020917240415	4277.67267384374	2828.80563603405	3221.04361843307	3481.34677869427	2968.73483176325	4366.73923451106	0.997758946130133	0.996611408606297	0.997024410419126	0.99724771525275	0.996772022809881	0.997803557381434	795	62532	508	464	412	343	262	143	0	0	0	0	0	0	62597	62641	62693	62762	62843	62962	222	222	222	222	222	222
H8_HL_PRESBY	60_70	UKBB	K11_CARIES_1	-11.0149884902233	-11.0137765761553	-11.0122130824354	-11.0070758366114	-11.0102757404453	-11.0224057250318	2615.46335789554	1686.75768668115	1927.25690268468	2080.63300691826	1790.21002420623	2605.25595293699	0.99663972991744	0.99479020613819	0.995440967431417	0.995779008178993	0.995092825131048	0.996624292863094	795	66661	508	464	412	343	262	143	0	0	0	0	0	0	66702	66746	66798	66867	66948	67067	246	246	246	246	246	246
H8_HL_PRESBY	60_70	UKBB	K11_CARIES_INCLAVO	-11.0149884902233	-11.0137765761553	-11.0122130824354	-11.0070758366114	-11.0102757404453	-11.0224057250318	2615.46335789554	1686.75768668115	1927.25690268468	2080.63300691826	1790.21002420623	2605.25595293699	0.99663972991744	0.99479020613819	0.995440967431417	0.995779008178993	0.995092825131048	0.996624292863094	795	66661	508	464	412	343	262	143	0	0	0	0	0	0	66702	66746	66798	66867	66948	67067	246	246	246	246	246	246
H8_HL_PRESBY	60_70	UKBB	K11_CHOLANGI	-8.99922432851193	-8.99122863927279	-9.00297572748223	-9.01707695985348	-9.04416904581702	-9.03660893410287	2324.4753127887	1593.17484737807	2054.63166245755	2325.9903135466	2975.30997673072	4471.07150216148	0.996910991407705	0.995497089070937	0.996503844227298	0.996906879436543	0.997574642040519	0.998387374069465	178	59909	155	89	53	35	17	8	0	0	0	0	0	0	59714	59780	59816	59834	59852	59861	218	218	218	218	218	218
H8_HL_PRESBY	60_70	UKBB	K11_CHOLECYST	-11.0112120557812	-11.0070296192224	-11.0049808820713	-11.0056421377616	-11.006444718489	-11.0056659245004	2913.01005374976	1895.86878365912	2137.91028318827	2569.82586281456	2695.4824499728	3526.60920666566	0.996983994215389	0.99536767009864	0.995892874631072	0.996582957145932	0.996742012582352	0.997510005743652	633	60042	479	414	320	221	155	76	0	0	0	0	0	0	59978	60043	60137	60236	60302	60381	218	218	218	218	218	218
H8_HL_PRESBY	60_70	UKBB	K11_CHOLELITH	-12.315826162429	2.52139108694452	3.42086434592121	-12.2880114300893	-12.2664418085029	-12.2444859160747	2410.91843372188	1.04265722401338	0.766332471254516	2119.17159837807	1980.48472062409	2914.47209246212	0.995924140496322	0.015595964112216	8.04650398780404e-06	0.995373494213867	0.995058208801956	0.996647880913841	3219	61580	2317	2060	1647	1280	896	428	3	3	2	0	0	0	62257	62514	62927	63294	63678	64146	222	222	223	225	225	225
H8_HL_PRESBY	60_70	UKBB	K11_CHRONGASTR	-12.0076200817951	-12.0090799758459	-12.0083233114694	-12.0046117776942	-12.0034549883931	-11.9881577183803	3969.82276821725	2599.64965487724	2991.27631417396	3448.12962734838	3437.57004521092	6880.39012194906	0.997586622722032	0.996314185873013	0.996796942498729	0.99722218243462	0.997213918022661	0.998609793783969	871	44949	671	590	421	320	203	76	0	0	0	0	0	0	45002	45083	45252	45353	45470	45597	147	147	147	147	147	147
H8_HL_PRESBY	60_70	UKBB	K11_CHRONPANC	-8.70918610190058	-8.67835285109342	6.31841104490076	-8.71027674188692	-8.66377646277629	-8.71045065949564	2138.77976056993	1646.72309458313	1.05212833734676	2382.45469825508	1738.86190493696	4047.97134409976	0.99675099509911	0.995795108647185	1.90906029965532e-09	0.99708293305409	0.996024603875998	0.998283108217741	121	59730	97	77	53	37	25	11	1	1	1	0	0	0	59536	59556	59580	59596	59608	59622	217	217	217	218	218	218
H8_HL_PRESBY	60_70	UKBB	K11_COELIAC	-11.0002323446552	-10.9925224790497	-11.000433784995	-10.9960520822889	-10.9860981683619	-10.9835783943646	3142.54960133842	2274.77428131857	2358.52966984485	2971.55277809438	2622.76161054347	4731.8214948658	0.997207077455344	0.996144351592544	0.996278594851312	0.997047482976639	0.996657869154519	0.99814793948526	422	62293	318	284	226	158	118	50	0	0	0	0	0	0	62170	62204	62262	62330	62370	62438	227	227	227	227	227	227
H8_HL_PRESBY	60_70	UKBB	K11_CONSTIPATION	-13.0346751540885	-13.0288911463162	-13.0278245615185	-13.0232612920243	-13.0147421497485	-13.0129853177451	3004.09163434826	2171.00969405926	2772.37938027971	3474.03374325076	3354.14234165532	4946.3602864438	0.996538010589208	0.995211680206509	0.996250635141575	0.997008942472502	0.996904056325302	0.997900911479002	3455	65251	2804	2032	1324	845	576	301	0	0	0	0	0	0	65672	66444	67152	67631	67900	68175	230	230	230	230	230	230
H8_HL_PRESBY	60_70	UKBB	K11_CROHN	-10.0197973576703	-10.0058003654367	-10.0092325637524	-10.0156292591723	-9.98844132078157	-9.97058257033718	2514.17558123208	1658.3545679685	1882.2113793983	2526.46706412994	2481.88764414551	3528.1736876032	0.996820182126131	0.995185935899263	0.995757025711743	0.996836968454953	0.996788895089043	0.997745189434932	240	62145	182	167	130	84	58	23	0	0	0	0	0	0	61979	61994	62031	62077	62103	62138	224	224	224	224	224	224
H8_HL_PRESBY	60_70	UKBB	K11_DENTOFACIAL_ANOMALIES	-8.98823828509791	-8.98619064208193	-8.98114425974541	-8.9987726272276	-8.99894936876179	-8.98778399208575	3008.79173040615	1930.99122927713	2080.750967495	2502.32756054441	2083.38421004818	3109.28060513707	0.997616463174443	0.996286924152906	0.996556102001391	0.997130684893944	0.996553635952761	0.997693613087069	111	62270	64	58	56	50	39	21	0	0	0	0	0	0	62097	62103	62105	62111	62122	62140	220	220	220	220	220	220
H8_HL_PRESBY	60_70	UKBB	K11_DIAHER	-13.6563288336839	1.42467781869115	-13.6413769526831	-13.6399210731646	2.0541661747847	-13.6080811045138	2774.91347100277	1.0369086064362	2111.29941257183	2490.19539386072	1.02864187498189	4187.33663046744	0.99607334424516	0.169452043877962	0.994844801137618	0.99562964896568	0.0458285254931119	0.997407025118406	6479	53900	4961	4415	3387	2420	1636	672	2	2	1	1	1	0	55247	55793	56821	57788	58572	59536	169	169	170	170	170	171
H8_HL_PRESBY	60_70	UKBB	K11_DISLIVOTH	-11.8378014130422	-11.802464680346	-11.8024321331876	-11.8011412805759	3.62436193910551	-11.7568379635758	2145.45634939287	1496.33452006518	1819.90469042008	2090.59221347385	1.0295647399998	3383.77435271388	0.995597602785461	0.993706683513875	0.994825601351796	0.99549606166082	0.000431082332005613	0.997227775955633	2150	65558	1620	1316	921	672	464	204	0	1	1	1	1	0	65844	66148	66543	66792	67000	67260	244	243	243	243	243	244
H8_HL_PRESBY	60_70	UKBB	K11_DISORD_TEETH	-11.0079525864913	-11.0071450046337	-11.0029583764808	-11.0063745033361	-11.002078641619	-11.0229102283286	2829.62260042466	2036.76578716505	2257.93114706227	2409.21497425173	2242.74268906147	4203.53982053665	0.996896033676159	0.995688071567295	0.996111902757524	0.996354918164865	0.99608588469877	0.997907715834248	629	62523	456	393	321	249	189	88	0	0	0	0	0	0	62475	62538	62610	62682	62742	62843	221	221	221	221	221	221
H8_HL_PRESBY	60_70	UKBB	K11_DIVERTIC	1.82610039341281	-13.4834814662031	1.36097757718808	1.74347151599973	1.81970626999253	-13.486307263178	1.05663012121097	1415.95812480593	1.04106021929796	1.04059448484398	1.03512470204996	3709.79158849177	0.083946909186822	0.99240224769971	0.191110990157802	0.0938445629638206	0.0787545705727261	0.997099434728399	9321	47347	7346	6404	4650	3439	2086	761	4	3	3	2	1	0	49184	50126	51880	53091	54444	55769	134	135	135	136	137	138
H8_HL_PRESBY	60_70	UKBB	K11_DULC	-12.0273737813755	-12.0209840564564	-12.0258799863428	-12.0226574847288	-12.0211901619523	-12.0224931581009	4730.56431921742	3168.71790317203	3545.66296586939	4011.91738376211	4032.23106503007	7064.77420170659	0.997971395195016	0.996973118191203	0.997293807768343	0.997608954145471	0.997621290131993	0.998642199061232	589	44769	446	390	301	223	138	66	0	0	0	0	0	0	44765	44821	44910	44988	45073	45145	147	147	147	147	147	147
H8_HL_PRESBY	60_70	UKBB	K11_EMBIMPACT_TEETH	-10.0079279751812	-10.003349804161	-10.0203756458431	-10.0115725527398	-10.0081842100011	-10.0047229561324	3783.57215298832	2027.86871839576	2457.90092705646	2659.73056902534	2086.50569063523	3898.86603242018	0.997889517740721	0.996064101229751	0.996747191562339	0.996996665602585	0.99617286208322	0.99795258283948	189	66907	111	108	101	79	70	36	0	0	0	0	0	0	66737	66740	66747	66769	66778	66812	248	248	248	248	248	248
H8_HL_PRESBY	60_70	UKBB	K11_ENERCOLNONINF	-13.1794310672149	-13.1743513198044	-13.1757197892866	-13.1730061296328	2.54115561113738	-13.1607535297623	3376.73401097782	2294.34924571269	2573.37094076429	2940.66557325074	1.02490327801939	3731.82433088224	0.996885855434221	0.99541850318884	0.995914830116458	0.996425808104896	0.0131599874030892	0.997186164365625	3177	63525	2302	2008	1599	1197	909	549	0	1	1	1	1	0	64169	64463	64872	65274	65562	65922	231	230	230	230	230	231
H8_HL_PRESBY	60_70	UKBB	K11_FEMHER	-10.9940263922618	-10.9796919983622	-10.9795716855255	-10.9826903460844	-10.9807168115518	-10.9687508945346	4348.23254969388	3086.48902313227	3184.60823278312	4124.49020577334	3946.27369978204	6551.4204038633	0.997982639044017	0.997161659028977	0.997249139380278	0.997875395922778	0.997779846566383	0.998664138101084	151	49932	114	110	86	64	39	15	0	0	0	0	0	0	49804	49808	49832	49854	49879	49903	165	165	165	165	165	165
H8_HL_PRESBY	60_70	UKBB	K11_FIBROCHIRLIV	-10.0208900231885	-10.0102406009981	-10.0091648140443	-10.0064166769601	-9.97684759579892	-10.0290447507229	2143.33016389304	1592.70604473612	1961.04152087052	2828.16429236281	2724.48172411537	5504.74479319695	0.99626959745142	0.994985286915642	0.995927611265536	0.997176985531078	0.99707821315125	0.998546342139374	326	64310	259	204	122	78	46	18	0	0	0	0	0	0	64134	64189	64271	64315	64347	64375	243	243	243	243	243	243
H8_HL_PRESBY	60_70	UKBB	K11_FISSANAL	-12.0259687725435	-12.0213724731356	-12.0212012664973	-12.020282190407	-12.0182473076556	-12.0143783633791	4379.80006505759	3022.66729729616	3366.73172028385	3625.23841222499	3346.31144881348	4534.71571484477	0.99780918703759	0.996826762171547	0.997151091530529	0.997354441580904	0.99713441097561	0.997886069074278	552	40773	339	310	278	239	193	119	0	0	0	0	0	0	40863	40892	40924	40963	41009	41083	123	123	123	123	123	123
H8_HL_PRESBY	60_70	UKBB	K11_FISTULA	-11.0314668426516	-11.0233051205622	-11.0257724556759	-11.0269689690537	-11.0216872878551	-11.012763068451	2792.34722190073	1841.86090268947	2103.32432738243	2270.00095234689	2021.70431662753	2913.14771294321	0.996847879764988	0.995224790077281	0.995817452777787	0.996124136564098	0.99565020933682	0.996983711929231	652	66405	423	373	315	268	210	127	0	0	0	0	0	0	66390	66440	66498	66545	66603	66686	244	244	244	244	244	244
H8_HL_PRESBY	60_70	UKBB	K11_FUNCDYSP	-13.0403760326937	-13.0298242231605	-13.0283142031299	-13.0286264768605	-13.021075273563	-13.0200525546356	4377.19923087565	2803.16061508824	2803.64440756663	3085.22315650551	2883.55640780674	4631.26101921257	0.997622977898929	0.99629123708283	0.996292306786011	0.996630613576248	0.996397060383538	0.997756877622181	2175	45059	1516	1415	1266	1046	813	361	0	0	0	0	0	0	45571	45672	45821	46041	46274	46726	147	147	147	147	147	147
H8_HL_PRESBY	60_70	UKBB	K11_GALLBILPANC	-13.1418221423443	-13.1389330056093	3.15474948208627	-13.1351624473675	2.6753089397135	-13.1375200297331	3064.81110492783	2148.91190601772	0.761036296599722	2809.00546170012	1.02964786128024	4074.1637783634	0.996578704364959	0.995121583884496	3.39319044595253e-05	0.996269033553026	0.00936932547208796	0.997427151483462	4154	62415	3086	2595	2003	1520	1045	497	2	3	3	1	1	0	63257	63748	64340	64823	65298	65846	224	223	223	225	225	226
H8_HL_PRESBY	60_70	UKBB	K11_GALLBLAOTH	-10.9907862126983	-10.9967145272615	-10.9860714776337	-10.9938381911349	-10.9899153220971	-10.9935239038145	3129.69497471143	2289.44467778936	2545.86709659928	2779.85281714819	3184.01204574738	4207.78484837952	0.997198014286931	0.99616759684641	0.996556933540277	0.996844512473303	0.997246032294122	0.997915398878835	587	59940	435	370	282	212	132	67	0	0	0	0	0	0	59875	59940	60028	60098	60178	60243	217	217	217	217	217	217
H8_HL_PRESBY	60_70	UKBB	K11_GASTRODUOULC	-13.0369393932274	-13.0326162352259	-13.0291018404109	-13.0259615763624	-13.0217059913691	-13.0212207899677	4952.31064119105	3233.6480971177	3592.20111084861	4135.20701129156	4275.33220773733	6789.625363796	0.997899574279301	0.996784283627209	0.997106037194091	0.997486656311255	0.997569825782642	0.998469808847216	1583	45396	1193	1031	811	578	381	168	0	0	0	0	0	0	45639	45801	46021	46254	46451	46664	147	147	147	147	147	147
H8_HL_PRESBY	60_70	UKBB	K11_GIBLEEDING	-11.1322252357872	2.55486724355737	2.81365456783702	-11.1316482043145	3.12628713488045	-11.1363598574435	1342.02316166831	1.03935581859232	1.03936026097692	1270.60408937075	1.03138599531136	2314.43490482507	0.993381538385353	0.0139664282159256	0.0067873335830688	0.993009894509056	0.00243623031365712	0.996160835939494	3082	64352	2279	1889	1475	1068	745	320	2	3	2	1	1	0	64923	65313	65727	66134	66457	66882	230	229	230	231	231	232
H8_HL_PRESBY	60_70	UKBB	K11_GIDISEASES	1.27014117869789	1.56875078919983	1.34402816582361	0.918324469947912	1.87513842889245	1.59296502483216	1.07712873042627	0.683085889143973	0.795649555876482	1.06439761991285	0.664001583572357	1.04426783521078	0.238321879944036	0.0216436269250442	0.0911770313120447	0.388266966595088	0.0047428840202958	0.127150080834317	23779	32366	16737	15074	12409	9933	7071	3454	9	9	7	5	4	1	39325	40988	43653	46129	48991	52608	74	74	76	78	79	82
H8_HL_PRESBY	60_70	UKBB	K11_GINGIVITIS_PERIODONTAL	-9.99231585098095	-9.99353358733813	-9.98923076017195	-9.9876434475561	-9.98712970622168	-10.0001712597439	2993.0427345581	1988.20563346102	2136.10330753799	2656.32702775299	2498.4955020298	3994.23743973555	0.9973362559639	0.99598952319239	0.996268802206247	0.997000005027287	0.996810658505289	0.998002378667217	204	62299	140	124	108	78	59	29	0	0	0	0	0	0	62142	62158	62174	62204	62223	62253	221	221	221	221	221	221
H8_HL_PRESBY	60_70	UKBB	K11_GULC	-12.02078906441	-12.02183013896	-12.0155139960852	-12.0136656715962	-12.0087935817623	-12.0189510058219	3637.2800769903	2359.29594854985	2572.94353440877	2970.04253728183	3148.87522711943	4766.31297739334	0.997363088807963	0.995934384086849	0.996273933674293	0.996772607766156	0.996957133237862	0.997988020231351	1098	45039	823	711	565	396	263	119	0	0	0	0	0	0	45167	45279	45425	45594	45727	45871	147	147	147	147	147	147
H8_HL_PRESBY	60_70	UKBB	K11_HEPFAIL	-9.00584888753614	-9.02748429812329	-9.00272155744565	-9.00906016072624	-9.02248226223863	-8.93316232732658	2533.32692718552	2147.98579153383	2623.15581080775	3305.26329039807	3225.83832837372	8649.09015997534	0.997163566781578	0.996646686785175	0.997261650106743	0.997825231917238	0.997768366180095	0.999175909731425	127	64193	119	40	23	17	10	3	0	0	0	0	0	0	63960	64039	64056	64062	64069	64076	241	241	241	241	241	241
H8_HL_PRESBY	60_70	UKBB	K11_HERING	-13.0209991105731	1.99229460125412	2.26088973816191	-12.9715054390078	-12.9078919737477	-12.9000836780059	2688.73597881667	1.03890898375264	1.0389927130355	2381.44318932809	2329.73297843333	3632.91985453259	0.996136023161346	0.055151645481965	0.0295522672007322	0.995654016526949	0.995579341013664	0.997166808963035	3034	51517	2349	2085	1627	1193	786	354	2	2	1	0	0	0	52034	52298	52756	53190	53597	54029	166	166	167	168	168	168
H8_HL_PRESBY	60_70	UKBB	K11_HERNIA	-13.5159149495453	1.6741560975554	1.9064392301054	-13.515134368873	1.53105485243509	-13.5100376429579	2056.93901943013	0.756978293445746	0.75656854358629	1853.13543390203	1.02797595139292	2987.45349262804	0.994757228017788	0.0269922230315457	0.0117404860432524	0.994180985772278	0.13638527630301	0.996391771876465	10012	55493	7559	6777	5285	3886	2660	1158	5	5	3	1	1	0	57771	58553	60045	61444	62670	64172	170	170	172	174	174	175
H8_HL_PRESBY	60_70	UKBB	K11_IBD	-11.0217648400478	-11.022186360077	-11.0212372025672	-11.021397030561	-11.0163297434908	-10.989716000161	2732.78712765108	1846.59326711464	2133.00471217873	2557.42260807766	2486.84477684012	3950.7890206116	0.9967820134732	0.995237511011025	0.995877348124901	0.996561469629184	0.99646550892386	0.997780566522145	566	66062	416	375	284	216	144	67	0	0	0	0	0	0	65968	66009	66100	66168	66240	66317	244	244	244	244	244	244
H8_HL_PRESBY	60_70	UKBB	K11_IBS	-13.0328288023202	-13.0298411862153	-13.029630373391	-13.0308484952582	-13.0261692850637	-13.029176602209	3896.91298805727	2717.04884365527	2998.4599694642	3380.23814424825	3249.13117164354	4922.40356500165	0.997331561281465	0.99617369069821	0.996532850764818	0.996924155449166	0.996801190543653	0.997888071025761	1857	41368	1279	1124	942	754	585	320	0	0	0	0	0	0	41821	41976	42158	42346	42515	42780	125	125	125	125	125	125
H8_HL_PRESBY	60_70	UKBB	K11_ILEUS	-13.0240681474159	-13.0191783545584	-13.0148178790172	-13.0135635800498	-13.0114047642846	-13.0023783395253	4360.79569567581	3415.75757101121	3946.13189660604	5028.60627743113	5776.88709376405	9245.43407734702	0.997617020339866	0.996958866068229	0.997368485470491	0.997935151551198	0.998202909278003	0.998877890056408	1255	41871	1034	735	509	336	202	87	0	0	0	0	0	0	41966	42265	42491	42664	42798	42913	126	126	126	126	126	126
H8_HL_PRESBY	60_70	UKBB	K11_IMPACT	-10.0032285585237	-9.99181584462972	-9.98841302522723	-9.98247440586897	-9.97921447677009	-9.99266067879916	3541.3263680338	2583.00486462119	2876.9275730717	4029.8365263577	4339.62749006837	8251.52232015078	0.997746208572267	0.996913557607449	0.997229827888855	0.998023529240141	0.998165221747527	0.999033755540029	109	40798	88	62	43	27	18	8	0	0	0	0	0	0	40696	40722	40741	40757	40766	40776	123	123	123	123	123	123
H8_HL_PRESBY	60_70	UKBB	K11_IMPACTED_TEETH	-10.0135750399788	-10.004054802883	-10.0218896644534	-10.0122063821234	-10.008152577631	-10.0046543816436	3970.92979656268	2089.5329598632	2520.98447726024	2674.30825196942	2086.96594907882	3899.67588502432	0.997987960285286	0.996179983502638	0.996828108207874	0.997012847631102	0.996173718205347	0.997953022059783	181	66940	106	102	95	77	69	36	0	0	0	0	0	0	66767	66771	66778	66796	66804	66837	248	248	248	248	248	248
H8_HL_PRESBY	60_70	UKBB	K11_INTESTOTH	1.3100025078658	0.566045942717783	1.54381006627089	1.87244690042983	1.16168367667881	-12.35474937215	1.05346683198512	1.04124196602451	0.764359405772792	0.76394294847091	1.03399543925371	1363.54543138285	0.213677872145835	0.586699037705149	0.0434099834993479	0.0142448176065596	0.261229387563942	0.992770663396894	16987	51297	12631	10934	8355	6461	4176	1912	6	5	5	3	1	0	55507	57204	59783	61677	63962	66226	140	141	141	143	145	146
H8_HL_PRESBY	60_70	UKBB	K11_LICHEN_PLANUS_WIDE	-10.9745763877649	-10.9738938296893	-10.9743331894358	-10.9790783794053	-10.9864970050741	-10.9979082905396	3705.91722244772	2286.60067500564	2729.90841631949	2859.71814689002	2543.23797024986	4681.6645971354	0.99763717543134	0.996170793202885	0.996792483081063	0.996936755595841	0.996553240720653	0.998125655314845	322	66791	230	217	174	153	108	50	0	0	0	0	0	0	66636	66649	66692	66713	66758	66816	247	247	247	247	247	247
H8_HL_PRESBY	60_70	UKBB	K11_LIP_ORAL_MUCOSA	-11.0039228102487	-11.0024149341928	-11.0030249473824	-11.0053935402395	-11.0058916372637	-11.0177681349643	2550.88826665282	1784.93727155323	1908.15941184441	2135.34677034328	2196.75787158935	4203.16042506267	0.996558127220482	0.99508184317934	0.995399181524383	0.995887789824783	0.996002566148845	0.997908503094582	765	62566	553	496	419	319	214	96	0	0	0	0	0	0	62557	62614	62691	62791	62896	63014	221	221	221	221	221	221
H8_HL_PRESBY	60_70	UKBB	K11_LIVER	-12.465626589531	-12.4317286584847	-12.4276401323878	-12.4267858792226	3.46741382722403	-12.3855625994328	2738.45216643431	1921.52525690246	2287.06341018271	2685.16222552068	1.03029548863909	4330.91335954002	0.996367985985293	0.994837947027823	0.995664408189418	0.996307446490288	0.00076417336404836	0.997718209789882	2533	65871	1913	1530	1091	778	542	238	0	1	1	1	1	0	66247	66630	67069	67382	67618	67922	244	243	243	243	243	244
H8_HL_PRESBY	60_70	UKBB	K11_MALABSORB	-11.00275170236	-10.9961608345999	-11.0028147508815	-11.0028078850111	-10.9925810735039	-10.9909724530575	3005.46408372045	2270.05465768775	2263.30191968257	2835.14880262132	2483.07916393651	5369.42622223506	0.997079018129809	0.996135056652948	0.996121179697831	0.996903531662216	0.996467779923986	0.998366767557378	460	62288	344	300	251	173	130	54	0	0	0	0	0	0	62178	62222	62271	62349	62392	62468	226	226	226	226	226	226
H8_HL_PRESBY	60_70	UKBB	K11_OESITIS	-12.9547566165969	-12.9217025142775	-12.9193616684017	-12.9213091553754	3.84205170352312	-12.8665130160924	3620.2050372323	2375.630835611	2664.27541557902	3138.23328306484	0.759094141720214	5090.84610867279	0.997144808615303	0.995660110172459	0.996130986026038	0.996714812755853	4.16267786423874e-07	0.997983443039036	2083	45416	1551	1360	1073	810	564	252	0	0	0	0	2	0	45799	45990	46277	46540	46786	47098	149	149	149	149	147	149
H8_HL_PRESBY	60_70	UKBB	K11_OESITIS_ADVERSE	-12.8650965046153	-12.8419251747982	-12.8392840359207	-12.8413939457044	3.80389509107523	-12.7965110631356	3290.84028269846	2222.96775275412	2494.10936379527	2939.99390069292	0.743830271359801	4786.93429617578	0.996880785803629	0.995390703790606	0.995892633495987	0.996514986855061	3.15526229279081e-07	0.997867084480945	2083	64810	1551	1360	1073	810	564	252	0	0	0	0	2	0	65107	65298	65585	65848	66094	66406	235	235	235	235	233	235
H8_HL_PRESBY	60_70	UKBB	K11_OESOBST	-12.0238599482274	-12.0175095004675	-12.0241030398766	-12.0171018319602	-12.0144515699495	-11.9865860234299	4337.94313825681	3049.58527205517	3603.28931846512	4184.51655581043	4647.03993213654	9529.96351547725	0.997788435757725	0.996855782141733	0.997337480418623	0.997708636897478	0.997937152493898	0.998996437983461	645	44762	527	424	291	202	126	34	0	0	0	0	0	0	44733	44836	44969	45058	45134	45226	147	147	147	147	147	147
H8_HL_PRESBY	60_70	UKBB	K11_OESSTODUO	-14.7132059020137	-14.6986435948086	1.69744144727991	-14.6953827515273	1.94333789443807	2.21238816093383	3288.96450821673	2301.15797708293	0.763633809268899	2978.08419723006	0.750487314019542	1.02706212218	0.99643066970031	0.994903548058468	0.0262260898846049	0.996062847571609	0.00961336530948481	0.0312328158013902	12972	51211	9534	8439	6798	5117	3644	1598	3	3	4	2	3	1	54488	55583	57224	58905	60378	62424	158	158	157	159	158	160
H8_HL_PRESBY	60_70	UKBB	K11_OESULC	-11.7908358275288	-11.7609042307111	3.83440633611277	-11.7698854690866	-11.7212278323991	-11.7055739585732	3409.09541921408	2138.0628634458	1.0493783491576	2810.75015964336	2408.86680128546	3221.83264905176	0.99724040956537	0.995611075453084	0.000258207505888321	0.996658905302845	0.996117614385532	0.997101129323996	858	44787	642	582	451	341	247	137	1	1	1	0	0	0	44855	44915	45046	45156	45250	45360	147	147	147	148	148	148
H8_HL_PRESBY	60_70	UKBB	K11_OESULC_ADVERSE	-11.7473116848854	-11.7248095094229	3.77488179957021	-11.7325570089908	-11.6927270215142	-11.6788861991252	3083.49620124139	2022.03076354195	1.03345136532569	2677.73313659173	2305.45787540223	3121.99288291156	0.996960276472161	0.99537346699625	0.000259503211218541	0.996504059341861	0.995953339044988	0.99701524583761	858	66026	642	582	451	341	247	137	1	1	1	0	0	0	65998	66058	66189	66299	66393	66503	243	243	243	244	244	244
H8_HL_PRESBY	60_70	UKBB	K11_ORAL	-12.2844823510346	2.3842458217356	-12.2702334258948	-12.2678570009794	2.56463682380099	3.38303705614203	2253.47015823148	1.04179803072341	1649.55119140269	1853.3407539356	1.02939631675619	1.02847101174356	0.995650463697733	0.0221033380547416	0.994064967747151	0.994718584699046	0.0127241183318159	0.00100406599799741	3785	63738	2563	2319	1973	1586	1214	648	2	2	2	2	2	1	64732	64976	65322	65709	66081	66647	226	226	226	226	226	227
H8_HL_PRESBY	60_70	UKBB	K11_OTHABDHER	-11.0276583222517	-11.0321432615409	-11.0358313928206	-11.0304811613036	-11.0387989574033	-11.0598459696374	3596.37679591535	2415.24892304742	2892.40349177376	3245.88312955283	3281.26025170614	5866.93586151771	0.997553430847701	0.99635551181149	0.996955715845018	0.997288554970756	0.997315765904452	0.998495897121462	245	49994	193	162	116	83	57	28	0	0	0	0	0	0	49881	49912	49958	49991	50017	50046	165	165	165	165	165	165
H8_HL_PRESBY	60_70	UKBB	K11_OTHANRECT	-14.1917316638194	-14.1899295938062	2.62569360662256	2.20305230514627	-14.185521505947	-14.17898256367	4012.88982934843	2833.31327811655	0.772339271901694	1.04667032483518	3576.36861108675	5201.62316341847	0.997178257947894	0.996004014628744	0.000674688371440835	0.035307006827816	0.996835231445904	0.997825067885586	4576	43000	3239	2963	2395	1928	1331	669	2	2	3	1	0	0	44209	44485	45053	45520	46117	46779	126	126	125	127	128	128
H8_HL_PRESBY	60_70	UKBB	K11_OTHDIG	-12.1497889335306	2.32914267944748	2.56518319497481	-12.1478443912557	2.8389710213472	-12.1460155447984	1980.28167604276	1.03931483355286	1.0389923305775	1867.89752283061	1.03001743428011	3410.25213007937	0.995104702373684	0.0250236981910592	0.0135523607935638	0.994811005933855	0.00584708116292359	0.997158245953667	3858	64766	2868	2387	1875	1351	952	413	2	3	2	1	1	0	65524	66005	66517	67041	67440	67979	230	229	230	231	231	232
H8_HL_PRESBY	60_70	UKBB	K11_OTHDISDIG	-12.1319064102702	2.53334319647296	2.79179701918648	-12.1312203299858	3.10289703701483	-12.1359064735514	2191.04352712945	1.03938450467316	1.03932435666417	2061.38848889829	1.03138058839562	3756.91745332459	0.995582099928198	0.01479537579088	0.00722773221056487	0.995304496174832	0.00262550405253164	0.997422611572674	3134	64381	2316	1927	1508	1093	760	328	2	3	2	1	1	0	64967	65356	65775	66190	66523	66955	230	229	230	231	231	232
H8_HL_PRESBY	60_70	UKBB	K11_OTHDISOES	-13.0453065837542	-13.0371618681672	-13.0394465954982	-13.0365260406217	-13.0353122369848	-13.0299456172261	4260.53970880323	2787.30601124864	3303.9131126926	4058.22950102565	4106.33825435476	12584.0321838878	0.997556968562265	0.996268040824839	0.99685102308804	0.997436905684587	0.997467169953641	0.999173842658183	1871	45763	1529	1317	944	645	407	91	0	0	0	0	0	0	45957	46169	46542	46841	47079	47395	148	148	148	148	148	148
H8_HL_PRESBY	60_70	UKBB	K11_OTHDISSTOMDUOD	-13.1578438666175	-13.1590600592164	2.8227241075377	-13.1545558770477	3.19783970498832	-13.1583518260791	3657.81997474975	2494.30849552713	1.05080152903812	3633.01509600682	1.03627676022291	6121.3968826131	0.997129870276284	0.995790672175823	0.00722572508248981	0.997110996286272	0.00202941505595555	0.998284895117283	2693	46374	2158	1806	1307	865	560	213	1	1	1	0	1	0	46755	47107	47606	48048	48353	48700	153	153	153	154	153	154
H8_HL_PRESBY	60_70	UKBB	K11_OTHENTERCOL	-13.1708979097678	-13.1659091486852	-13.1675384166677	-13.1653310477436	2.60090581900595	-13.1580480152376	3518.05617651967	2410.68032855409	2687.48706071713	3035.0366673524	1.02509837562086	3800.02218734519	0.997012886941501	0.995642382238973	0.996090722174899	0.996538960615711	0.0111734930757422	0.997237231293711	2917	63376	2102	1809	1444	1101	853	533	0	1	1	1	1	0	63961	64254	64619	64962	65210	65530	230	229	229	229	229	230
H8_HL_PRESBY	60_70	UKBB	K11_OTHFUNC	-14.0724796413002	-14.0651550224218	-14.0652617437789	-14.0661970165856	-14.0600107822882	-14.0601627487662	4252.25294629741	3156.23409599641	3865.25589719705	4634.44534504476	4554.72806808262	6580.53974529899	0.997359471817845	0.996444391463727	0.997096587982683	0.997578311240792	0.997537010433156	0.998295219134269	4028	44904	3195	2380	1646	1123	777	424	0	0	0	0	0	0	45602	46417	47151	47674	48020	48373	135	135	135	135	135	135
H8_HL_PRESBY	60_70	UKBB	K11_OTHGASTR	-14.2921466972038	-14.2780690934254	1.74367835488117	-14.2749687242301	-14.2595953404538	3.13175954623817	3966.13497521979	2644.73325421926	1.03974140630331	3542.17109923373	3463.55882719052	1.02858469380247	0.997124793134459	0.995692497332005	0.0935364605778362	0.996784529600102	0.996715090058592	0.00232891636798872	6156	48074	4666	4075	3207	2302	1553	645	1	1	2	1	1	1	49408	49999	50867	51772	52521	53429	155	155	154	155	155	155
H8_HL_PRESBY	60_70	UKBB	K11_OTHILEUS	-12.0168732798234	-12.0127862862428	-12.0135091136547	-12.0143508106944	-12.010553372959	-12.0034957342905	3321.77683094171	2598.29856332994	3069.72424001736	4061.3873135287	4609.95684372056	8028.8897491016	0.997113575886093	0.996311131176674	0.99687744949534	0.997639710202737	0.997921233411398	0.998807132660487	827	41509	702	456	313	193	124	40	0	0	0	0	0	0	41511	41757	41900	42020	42089	42173	123	123	123	123	123	123
H8_HL_PRESBY	60_70	UKBB	K11_OTHINFLIV	-9.99579705681673	-9.99010336374481	-9.99121343888162	-9.97128644363115	-9.9832262765358	-9.97332694319112	2729.18559496618	1920.80251609837	2335.83808109524	2785.64584532357	2913.30191606177	3578.01863232841	0.997077709068841	0.995850217171312	0.996587173270844	0.997143959082877	0.997265835552533	0.997775988863921	226	64255	175	140	92	67	43	20	0	0	0	0	0	0	64065	64100	64148	64173	64197	64220	241	241	241	241	241	241
H8_HL_PRESBY	60_70	UKBB	K11_OTHINT	2.11747750604144	1.46744877864258	2.46734885500356	2.17167180316147	-12.8117609260568	-12.8086417121671	1.05564577264987	1.04646465025546	0.771154728623873	1.04551660093339	1848.5739235703	3387.31987362914	0.0448711994552373	0.160828133601537	0.00137641849985068	0.0377897471930053	0.994470210644883	0.996982926474777	5683	44144	4391	3814	2818	2118	1299	506	3	3	3	1	0	0	45300	45877	46873	47573	48392	49185	133	133	133	135	136	136
H8_HL_PRESBY	60_70	UKBB	K11_OTHPERITON	-11.8251643454241	-11.7875663852168	3.68657880218219	-11.7889456424792	-11.7304653555592	-11.7474787745021	2774.27151512507	1892.82240019069	1.03729115645916	2794.65348566697	3018.39817116449	5394.37419742763	0.996599075671338	0.995031199738393	0.000379355196200942	0.996634219638471	0.996899171975598	0.998262425966235	1187	66009	932	800	573	380	215	77	1	1	1	0	0	0	66024	66156	66383	66576	66741	66879	239	239	239	240	240	240
H8_HL_PRESBY	60_70	UKBB	K11_PANCOTH	-10.1573755098908	-10.1454054766855	-10.15182018069	-10.1504534188769	6.19136390600244	-10.1990760277849	2319.31670113769	1851.25250355218	2482.17179830286	2666.74970066074	1.0404983730561	5131.28487293722	0.996505700499224	0.995627380998579	0.996736745615231	0.996963018122743	2.67515628196028e-09	0.998414104821632	377	60026	330	218	139	84	34	19	0	1	1	1	1	0	59854	59966	60045	60100	60150	60165	219	218	218	218	218	219
H8_HL_PRESBY	60_70	UKBB	K11_PERITON	-11.644860593872	-11.586060682584	3.58063901386579	-11.5797548430626	-11.4949668587454	-11.5114012808903	2380.03184175604	1634.30456343221	1.03664535723865	2383.54302543314	2528.57426281137	4336.64524704572	0.996096179367279	0.994343611519635	0.000552207093430687	0.996123723732268	0.996372807740818	0.997882059046594	1357	66164	1077	884	629	415	235	95	1	1	1	0	0	0	66203	66396	66651	66865	67045	67185	240	240	240	241	241	241
H8_HL_PRESBY	60_70	UKBB	K11_PERITONITIS	-10.0282120926994	-10.0149288143202	-10.0016727592357	-9.99991462796491	-9.98911443085576	-10.0165437262338	2632.31518891352	1963.15867605416	2466.09498995712	2791.67939806013	2959.40922505905	4497.13818349951	0.99696034263663	0.995929660441286	0.996764050682402	0.997141949597106	0.99730684591411	0.998222861149098	235	65323	201	128	79	50	32	20	0	0	0	0	0	0	65117	65190	65239	65268	65286	65298	240	240	240	240	240	240
H8_HL_PRESBY	60_70	UKBB	K11_POSTOPDIS	-11.0128379579154	-11.0134450798661	-11.0108347523032	-11.0156521699499	-11.0126274039911	-11.0211468728404	3106.21438792117	2324.60125100374	2844.24656924321	3408.00559077304	3362.44755556654	6796.18914993093	0.997171169188217	0.996219814081181	0.996911184423494	0.997421012596661	0.997386787592888	0.998706098537879	413	62416	332	255	173	120	78	35	0	0	0	0	0	0	62271	62348	62430	62483	62525	62568	226	226	226	226	226	226
H8_HL_PRESBY	60_70	UKBB	K11_PULPITIS_1	-11.0075957668143	-11.0042528608122	-11.0044057785193	-10.9966777769301	-10.9998182794346	-11.0066966019716	2732.75446143215	1879.32965629823	1955.38069482617	2100.33496626413	1795.4529244651	2532.74195606939	0.996786111929251	0.995328082404658	0.995509723938934	0.995822552367545	0.995111801510158	0.996532593610395	712	66205	432	409	370	330	283	163	0	0	0	0	0	0	66240	66263	66302	66342	66389	66509	245	245	245	245	245	245
H8_HL_PRESBY	60_70	UKBB	K11_PULPITIS_2	-12.0217708764804	-12.0189024147045	-12.0185955571573	-12.0121667133762	-12.014428504019	-12.0216366436287	3250.91955771981	2162.99404824991	2383.15558658328	2562.75774691161	2187.49985338726	3074.95453264367	0.997049461438831	0.995566493891127	0.995976170736325	0.996260166502408	0.995617792247808	0.99688065181539	1385	65805	855	799	718	623	511	291	0	0	0	0	0	0	66093	66149	66230	66325	66437	66657	242	242	242	242	242	242
H8_HL_PRESBY	60_70	UKBB	K11_PULPITIS_2_ONLYAVO	-11.0149884902233	-11.0137765761553	-11.0122130824354	-11.0070758366114	-11.0102757404453	-11.0224057250318	2615.46335789554	1686.75768668115	1927.25690268468	2080.63300691826	1790.21002420623	2605.25595293699	0.99663972991744	0.99479020613819	0.995440967431417	0.995779008178993	0.995092825131048	0.996624292863094	795	66661	508	464	412	343	262	143	0	0	0	0	0	0	66702	66746	66798	66867	66948	67067	246	246	246	246	246	246
H8_HL_PRESBY	60_70	UKBB	K11_PULPITIS_4	-11.0075957668143	-11.0042528608122	-11.0044057785193	-10.9966777769301	-10.9998182794346	-11.0066966019716	2732.75446143215	1879.32965629823	1955.38069482617	2100.33496626413	1795.4529244651	2532.74195606939	0.996786111929251	0.995328082404658	0.995509723938934	0.995822552367545	0.995111801510158	0.996532593610395	712	66205	432	409	370	330	283	163	0	0	0	0	0	0	66240	66263	66302	66342	66389	66509	245	245	245	245	245	245
H8_HL_PRESBY	60_70	UKBB	K11_PULP_PERIAPICAL	-11.0101472405506	-11.0051628975745	-11.004484430469	-10.9987476909085	-11.001660107379	-11.0071029815763	2948.78527164101	2014.14797816317	2100.13593853077	2279.58337432018	1914.84793477571	2738.79596726041	0.997020872910584	0.995640436567155	0.995819190612201	0.996150306665477	0.995415820604076	0.996793344962176	712	62446	432	409	370	330	283	163	0	0	0	0	0	0	62506	62529	62568	62608	62655	62775	220	220	220	220	220	220
H8_HL_PRESBY	60_70	UKBB	K11_PULP_PERIAPICAL_INCLAVO	-11.0075957668143	-11.0042528608122	-11.0044057785193	-10.9966777769301	-10.9998182794346	-11.0066966019716	2732.75446143215	1879.32965629823	1955.38069482617	2100.33496626413	1795.4529244651	2532.74195606939	0.996786111929251	0.995328082404658	0.995509723938934	0.995822552367545	0.995111801510158	0.996532593610395	712	66205	432	409	370	330	283	163	0	0	0	0	0	0	66240	66263	66302	66342	66389	66509	245	245	245	245	245	245
H8_HL_PRESBY	60_70	UKBB	K11_REFLUX	-13.548570464242	2.00945901643349	1.57771161018501	1.92335533762612	-13.5308889867482	-13.5238605675645	2390.17063040028	0.768595901079392	1.04387860286574	1.04377107386829	2241.93513980012	3608.80224079194	0.995477252893118	0.0089370061738817	0.130688157357945	0.065373050792498	0.995184507489597	0.997009962427038	7491	48929	5578	4938	3887	2794	1912	838	3	4	2	1	0	0	50683	51323	52374	53467	54349	55423	156	155	157	158	159	159
H8_HL_PRESBY	60_70	UKBB	K11_SALIVARY	-10.994559731899	-10.995756765077	-10.9969722220738	-10.9895923831559	-10.9923413302789	-11.0064011389119	3701.82524179793	2612.58768189226	2741.22342439528	3268.21819213156	2867.9505788073	3865.44418388433	0.997630256429499	0.99664190460794	0.996799133285429	0.997317067266403	0.996941858752655	0.997728119912124	340	62375	233	216	182	151	115	72	0	0	0	0	0	0	62262	62279	62313	62344	62380	62423	220	220	220	220	220	220
H8_HL_PRESBY	60_70	UKBB	K11_STOMATITIS	-10.0587537120362	-10.0493882095952	-10.0487061297385	-10.0461479279241	-10.0486034373229	6.84020369694968	2380.35522630854	1876.04334480964	2249.15362679366	2705.36784093513	3265.92387838661	1.02975396929814	0.996628360207156	0.995725997816557	0.996435245370539	0.997037131962587	0.997545070494982	3.08278723564683e-11	327	62434	260	192	130	90	53	22	0	0	1	1	1	1	62279	62347	62409	62449	62486	62517	222	222	221	221	221	221
H8_HL_PRESBY	60_70	UKBB	K11_STRICTURE	-12.0163474430322	-12.0126497323969	-12.0065711281545	-12.005654722968	-12.0011038727053	-11.9956986424286	2996.47542981825	2233.48848084053	2571.58278014669	3221.634073215	3687.99282199967	5611.14060293358	0.996800363417116	0.99570865861721	0.996274736710731	0.997026631778565	0.997403607041724	0.998294254924348	1255	66344	1034	735	509	336	202	87	0	0	0	0	0	0	66322	66621	66847	67020	67154	67269	243	243	243	243	243	243
H8_HL_PRESBY	60_70	UKBB	K11_TONGUE	-10.4758180272239	4.45494004034027	-10.4713865283427	-10.4709685876318	4.63593428938032	-10.4856814111655	2701.979628379	1.0509932141882	1812.43958609419	2096.87299357354	1.02745066621387	3005.68635742362	0.996906537548474	2.24727260132347e-05	0.995390240190833	0.996015691233362	6.41965301320575e-06	0.997216493891168	496	62448	354	322	272	210	151	78	2	2	1	1	1	0	62367	62399	62449	62511	62570	62643	221	221	222	222	222	223
H8_HL_PRESBY	60_70	UKBB	K11_ULCER	-11.0166493331197	-11.0171177836313	-11.0209241692898	-11.0159946763187	-11.0180323441692	-11.0036815586302	3077.65432677266	2193.58769849868	2527.58529706044	2853.73437105173	2926.56154780641	5042.95887666759	0.997143930178642	0.995992705815023	0.996521028434709	0.996920011079385	0.99699610037694	0.998259025925936	411	62235	298	265	202	163	101	48	0	0	0	0	0	0	62123	62156	62219	62258	62320	62373	225	225	225	225	225	225
H8_HL_PRESBY	60_70	UKBB	K11_UMBHER	-12.2665824439224	-12.2628519835592	3.56969008085827	-12.2653812385916	-12.2638587800486	-12.2596422945746	3616.18599656946	2402.17491015959	1.03917476402261	3129.66127993111	2968.55210439597	4705.09404595204	0.997293474952503	0.995926900355468	0.000592291352128993	0.996873037560409	0.996703741285959	0.997921025989307	932	50275	659	596	468	369	281	122	1	1	1	0	0	0	50382	50445	50573	50672	50760	50919	165	165	165	166	166	166
H8_HL_PRESBY	60_70	UKBB	K11_VASCINT	-12.0061714635127	-12.0047911211761	-12.005262557213	-12.0051268084528	-12.0069157069279	-12.0218505313378	4231.12347227385	3495.24757651797	4100.20452492074	5233.05370047343	6297.19033340627	13555.9473658733	0.997735937971955	0.997259587926297	0.997663823865841	0.998169577941048	0.99847866646022	0.999292410377893	373	41224	327	251	148	103	52	22	0	0	0	0	0	0	41147	41223	41326	41371	41422	41452	123	123	123	123	123	123
H8_HL_PRESBY	60_70	UKBB	K11_VENTHER	-12.0326261481793	-12.0318968479093	-12.0268821545187	-12.0314200107115	-12.0255033793277	-12.0131257177026	3242.3585128739	2314.92555366919	2444.21702663277	3072.06065358525	2753.04168878216	4179.66916762461	0.997038999680419	0.995852989097699	0.996073988210411	0.996875172461314	0.996514788348732	0.997706738510678	863	50307	645	553	444	328	231	111	0	0	0	0	0	0	50360	50452	50561	50677	50774	50894	165	165	165	165	165	165
H8_HL_PRESBY	60_70	UKBB	K11_VOLVU	-10.9921674917817	-10.9980638740704	-10.9874103342135	-10.9861395102405	-10.9948968185279	-11.0074410676458	3693.39048955374	2775.03921165644	3251.61223563497	3933.24092914733	4613.89248078069	7142.99571515632	0.997625361355995	0.996837824000823	0.997303901034168	0.997771390093282	0.998098644441148	0.998770450920595	214	40830	167	136	96	67	38	28	0	0	0	0	0	0	40753	40784	40824	40853	40882	40892	124	124	124	124	124	124
H8_HL_PRESBY	60_70	UKBB	KNEE_ARTHROSIS	-13.2465133238671	-13.2353659390148	-13.235012726577	2.2923337335336	2.21953830914081	-13.2193450379448	2806.40159710718	1837.50018095705	2076.94705828467	1.0519044859348	1.0381359037335	3784.67802517598	0.99623391419434	0.994252951409466	0.994915642742566	0.0293151566579457	0.0325164502980911	0.997213107748436	5880	49711	4495	4026	3230	2411	1639	687	1	1	2	2	1	0	50926	51395	52191	53010	53782	54734	169	169	168	168	169	170
H8_HL_PRESBY	60_70	UKBB	KRA_PSY_ALCOH	-10.2499220807824	-10.2198418877573	-10.2392938592774	5.03962333976692	-10.1926177353908	-10.1861591705345	2393.86180014783	1630.5546571025	1843.0420465424	1.03384273922517	1968.35165644881	3225.3032360246	0.996583666781411	0.994999124603381	0.995567256605802	1.09000557914362e-06	0.995868372425185	0.997480123563405	352	66896	248	229	183	135	98	47	0	1	1	1	0	0	66751	66770	66816	66864	66901	66952	249	248	248	248	249	249
H8_HL_PRESBY	60_70	UKBB	KRA_PSY_ALCOH_EXMORE	-10.0190477987914	-9.95599379915311	-9.98268947349306	5.40890215577415	-9.85294962572504	-9.80774693239746	2526.82892597422	1699.54488721218	1937.09218566301	1.06740140736917	2047.07293880682	3129.19421204439	0.996836341976405	0.995325990877809	0.995888167527879	4.03380973378282e-07	0.996159645373911	0.99749921656793	352	51781	248	229	183	135	98	47	0	1	1	1	0	0	51695	51714	51760	51808	51845	51896	190	189	189	189	190	190
H8_HL_PRESBY	60_70	UKBB	KRA_PSY_ANXIETY	-12.7144091469032	2.86806420085304	-12.6714532779809	-12.6756835189348	3.71796045904077	-12.610924501558	2319.18211268551	0.762455992488651	1960.6652553883	2457.6093221552	0.751003301388667	3953.09385787144	0.995625794159956	0.000168821272116187	0.99484344075351	0.995884745697707	7.39630028708404e-07	0.997454640529137	3970	65368	3008	2532	1882	1215	787	361	3	3	1	1	2	0	66090	66566	67216	67883	68311	68737	237	237	239	239	238	240
H8_HL_PRESBY	60_70	UKBB	KRA_PSY_ANXIETY_EXMORE	-12.7413197188507	3.21888457883533	-12.6235128164737	-12.6283133197823	4.00325484644531	-12.316511108669	2843.60678244618	0.799360605331394	2281.92223055089	2853.42881564006	0.774463261124276	3911.47409391062	0.996424938801658	5.65352851233275e-05	0.995586153431264	0.99646884363133	2.35261712860718e-07	0.997487612705285	3970	54397	3008	2532	1882	1215	787	361	3	3	1	1	2	0	55158	55634	56284	56951	57379	57805	198	198	200	200	199	201
H8_HL_PRESBY	60_70	UKBB	KRA_PSY_ANYMENTAL	-11.9265853706085	3.11095815182064	1.98751834123201	2.97984601585017	3.30886799155291	-11.9381002376151	1341.90848309877	0.59974444527421	1.05360327706427	0.781878584063569	0.649729393183947	1993.76953046837	0.992908672112246	2.13548673472493e-07	0.0592409295161041	0.000138329349089721	3.53025505950927e-07	0.995222532593503	9480	58013	6680	5767	4669	3545	2631	1255	9	10	6	5	3	0	60607	61520	62618	63742	64656	66032	197	196	200	201	203	206
H8_HL_PRESBY	60_70	UKBB	KRA_PSY_ANYMENTAL_SUICID_PREG_NERV	-10.0084328244661	-10.019722470689	-10.0108859865687	-10.0123992865232	-10.0090783491562	-10.0181679334827	2998.31261939479	2079.34360223347	2105.34753304314	2428.55566470137	2047.65142643128	2643.443208323	0.997336648904749	0.996155252592395	0.996206088950201	0.996710507281219	0.996099894162966	0.996976170185091	271	66878	156	136	125	114	86	67	0	0	0	0	0	0	66746	66766	66777	66788	66816	66835	247	247	247	247	247	247
H8_HL_PRESBY	60_70	UKBB	KRA_PSY_ANYMENTAL_SUICID_PREG_NERV_EXMORE	-10.0068746544376	-10.0175429802651	-10.0078088253366	-10.0116834792167	-10.0060906749211	-10.0166364450485	3527.50251249005	2406.78800831267	2452.93168032898	2942.97877920155	2270.33176463474	3102.22546871751	0.99773655155414	0.996679051177062	0.996744689605433	0.997285691516174	0.996483474555856	0.997423750863916	271	51740	156	136	125	114	86	67	0	0	0	0	0	0	51666	51686	51697	51708	51736	51755	189	189	189	189	189	189
H8_HL_PRESBY	60_70	UKBB	KRA_PSY_DEMENTIA	-11.0144718714234	-11.0117388161429	-11.0253492250961	-11.0261894664501	-11.0175003463438	NA	2677.24105066178	2055.50206014119	3204.08375039131	4464.6503678453	6277.538807055	0	0.996717422117117	0.995725592042308	0.997254460479448	0.998029494658755	0.998599659965116	NA	427	66870	416	252	118	56	21	0	0	0	0	0	0	0	66634	66798	66932	66994	67029	67050	247	247	247	247	247	247
H8_HL_PRESBY	60_70	UKBB	KRA_PSY_DEMENTIA_EXMORE	-10.014415278848	-10.0115338346597	-10.0253159787747	-10.026287768281	-10.014788801183	NA	2115.56134065094	1559.99549179763	2368.46349402398	3646.58874805528	4567.21227134961	0	0.99622307453726	0.994879476584567	0.996622696119007	0.997806220913359	0.998250434075316	NA	427	53818	416	252	118	56	21	0	0	0	0	0	0	0	53637	53801	53935	53997	54032	54053	192	192	192	192	192	192
H8_HL_PRESBY	60_70	UKBB	KRA_PSY_MOOD	-12.1333123280118	-12.1412566091241	3.02939310650757	3.2747943740874	-12.1456699532661	-12.1260742282072	2604.67577903275	1739.70402075609	1.05180288997978	1.05571240830537	2075.86589771184	2941.33066600508	0.996283242757602	0.99443167202881	0.0039743445330555	0.00192233653081874	0.995331689173054	0.996710611249966	3350	61453	2204	1930	1646	1313	998	524	2	2	2	1	0	0	62380	62654	62938	63271	63586	64060	217	217	217	218	219	219
H8_HL_PRESBY	60_70	UKBB	KRA_PSY_MOOD_EXMORE	-12.133624954984	-12.1403521073301	3.0875256508632	3.32619840223983	-12.1438624939978	-12.1299169966477	2573.74276548177	1798.15395548696	1.06657747398779	1.07135921033015	2122.60030643196	3026.63487651885	0.996238475621392	0.994613071985087	0.00379403374882279	0.00190502483027671	0.995435152108528	0.996802307519121	3350	53525	2204	1930	1646	1313	998	524	2	2	2	1	0	0	54475	54749	55033	55366	55681	56155	194	194	194	195	196	196
H8_HL_PRESBY	60_70	UKBB	KRA_PSY_SCHIZODEL	-9.99867950550968	-9.98889221875356	-9.98819175045531	-9.99767696176416	-9.987996122437	-10.0092851006676	3145.07470468265	2236.97375242421	2678.73177438216	2984.77826916691	2658.08040726674	3996.61695969322	0.997463405700545	0.996437170357431	0.997024933366786	0.997327447315673	0.997001878075632	0.998001748534208	184	66916	136	103	81	66	45	24	0	0	0	0	0	0	66717	66750	66772	66787	66808	66829	247	247	247	247	247	247
H8_HL_PRESBY	60_70	UKBB	KRA_PSY_SCHIZODEL_EXMORE	-10.0067816715136	-9.99556071469432	-9.99156004438671	-10.0053612919115	-9.98173070570731	-10.0060589856626	3620.50914818827	2566.50621824836	3325.51728519196	3854.9964332048	3116.25426088739	4706.25886898601	0.997794717232675	0.996892552469761	0.997602749040249	0.997929151303848	0.997444285820543	0.998303605010577	184	51766	136	103	81	66	45	24	0	0	0	0	0	0	51625	51658	51680	51695	51716	51737	189	189	189	189	189	189
H8_HL_PRESBY	60_70	UKBB	KRA_PSY_SUBSTANCE	-12.1669375884756	2.85782013069827	1.99270991737492	2.2565811970688	3.36655153484959	-12.1576457295084	1540.26769003848	0.638429358942535	1.03679116274135	1.03672454080188	0.62874842784678	2841.39972763334	0.993697387304856	7.59372823646327e-06	0.0546060851208185	0.0295070714440468	8.5855159312368e-08	0.996586059986446	5623	64776	3886	3484	2886	2227	1623	712	6	7	4	3	3	0	66276	66678	67276	67935	68539	69450	231	230	233	234	234	237
H8_HL_PRESBY	60_70	UKBB	KRA_PSY_SUBSTANCE_EXMORE	-11.2630032815622	3.24708719004681	2.39217887536185	2.63218505805902	3.74047075861491	-11.2217568126752	1178.58447651731	0.681099271094958	1.06361695511644	1.06365875601037	0.663849472270446	2112.14263516459	0.992375226532149	1.86598823916897e-06	0.0245062552672076	0.0133366129939437	1.75550224858534e-08	0.995760880807249	5623	54070	3886	3484	2886	2227	1623	712	6	7	4	3	3	0	55610	56012	56610	57269	57873	58784	191	190	193	194	194	197
H8_HL_PRESBY	60_70	UKBB	L12_ABSCESS_CUT	-11.0073426013288	-11.0084263544986	-11.0045563248574	-11.0175752226775	-11.023991994069	-11.0457725425128	2918.21976826086	2054.59442233753	2335.40214964072	2611.9703015936	2424.71828767299	3454.46756873306	0.99699043643426	0.995724990145874	0.99624033355495	0.996634445998792	0.996372426952655	0.997448742481907	469	59655	322	296	246	172	135	75	0	0	0	0	0	0	59582	59608	59658	59732	59769	59829	220	220	220	220	220	220
H8_HL_PRESBY	60_70	UKBB	L12_ACNE	-9.98184916974485	-9.97791188058687	-9.99005587701749	-9.98899875894332	-9.97711075529174	-9.98031487303836	5757.75016023291	2982.71173764261	3144.35713129417	3653.0871154365	2971.06959001967	4025.45060173904	0.998616758433471	0.997330882870935	0.997465015072074	0.99781826775441	0.997320639106452	0.998021803823018	101	61853	55	56	47	47	44	34	0	0	0	0	0	0	61675	61674	61683	61683	61686	61696	224	224	224	224	224	224
H8_HL_PRESBY	60_70	UKBB	L12_ACTINKERA	-11.0184165465613	-11.0187258887552	-11.0185379200413	-11.0081410513338	-11.006600468211	-10.9820794048991	2079.78049779255	1579.00314070989	1824.4000951812	2331.37749758954	2824.01360858459	5329.61934392163	0.995772927320463	0.994432183390624	0.995181173326028	0.996232616485087	0.996890250698507	0.99835590033051	651	63594	562	463	312	189	92	42	0	0	0	0	0	0	63447	63546	63697	63820	63917	63967	236	236	236	236	236	236
H8_HL_PRESBY	60_70	UKBB	L12_ATOPIC	-12.0198358335465	-12.0174030352867	-12.0175151608285	-12.0074363111586	-12.0040400127504	-11.9960640776144	3887.19173852314	2543.49195066347	2745.97227736973	2720.16957845672	2403.3975066332	3413.32741426287	0.997532813713094	0.996230196574536	0.996508136925943	0.996477970708133	0.996014892107761	0.997195858043326	805	60950	518	510	461	432	341	182	0	0	0	0	0	0	61015	61023	61072	61101	61192	61351	222	222	222	222	222	222
H8_HL_PRESBY	60_70	UKBB	L12_ATROPHICSKIN	-10.9924759335794	-10.9872397601182	-10.99227953003	-10.9857177257897	-10.9897930211387	-10.9789625418103	3087.76371180057	1900.90203108073	2013.1758516313	2332.22809176157	2202.83933269008	3963.56650092469	0.997159527371645	0.995388241995439	0.995643437438422	0.996241661705449	0.996019432886483	0.997789886078211	682	55521	486	439	373	274	187	99	0	0	0	0	0	0	55514	55561	55627	55726	55813	55901	203	203	203	203	203	203
H8_HL_PRESBY	60_70	UKBB	L12_CELLULITIS	-13.2054062786321	-13.1996811509186	2.22189620178064	-13.1980280668419	2.38069197024073	-13.187147075108	3008.62842311321	2020.64054626583	1.03635799703639	2489.48452789903	1.02741465967662	3759.98982549023	0.996497953726152	0.994787916675991	0.0320371659205982	0.995770026533057	0.0204946032535062	0.99720164150177	3578	61258	2555	2294	1874	1519	1163	559	0	1	2	1	1	0	62058	62319	62739	63094	63450	64054	223	222	221	222	222	223
H8_HL_PRESBY	60_70	UKBB	L12_CORNSANDCALLOS	-11.0235272910972	-11.0182161972783	4.64774801066363	-11.019890889569	-11.0166168800455	-11.0265343561398	3725.47727992868	2557.87909034765	1.04600200371433	2709.28279004247	2467.61808072267	4924.85163793452	0.997639097292626	0.996563075464528	8.85708768712527e-06	0.996754647912553	0.996437876918648	0.998213571734097	386	55275	275	251	226	193	139	64	1	1	1	0	0	0	55182	55206	55231	55264	55318	55393	203	203	203	204	204	204
H8_HL_PRESBY	60_70	UKBB	L12_DECUBITANSULCERANDPRESSURE	-10.0202117734136	-10.0100148736824	-10.0307345983524	-10.0031569505016	-10.0087806791623	-10.0232155265926	2056.66167193661	1885.40306939886	2268.43521350105	2574.58338119836	2789.84420452668	6498.85349895119	0.996112661236615	0.995763877268988	0.996471866535849	0.996899947204123	0.997137533904995	0.998769418983057	536	56219	491	219	140	85	43	14	0	0	0	0	0	0	56059	56331	56410	56465	56507	56536	205	205	205	205	205	205
H8_HL_PRESBY	60_70	UKBB	L12_DERMATITISECZEMA	-13.0547460438632	-13.0470660726869	-13.0471091406508	-13.0406065720134	-13.0324811305948	-13.0336330041517	3262.4928417491	2129.41955429839	2367.92530942354	2437.42826472013	2321.33728078817	3388.29199113527	0.99680730256828	0.995111349743666	0.995603731996394	0.995731218366651	0.99552052993587	0.996930810884595	3232	62253	2249	2042	1731	1459	1089	605	0	0	0	0	0	0	63008	63215	63526	63798	64168	64652	228	228	228	228	228	228
H8_HL_PRESBY	60_70	UKBB	L12_DERMATITISNAS	-11.0079600303739	-11.0046220798429	-11.0045704462726	-11.0058207938882	-10.9965483482419	-11.0122907893885	2428.63892516713	1720.57393402383	2127.79758612806	2743.21712780791	2606.97590319111	4336.18635680483	0.99638354998358	0.994896843420984	0.995873508940725	0.996798885934478	0.996634433743744	0.997973673954059	667	61388	529	426	303	176	119	51	0	0	0	0	0	0	61299	61402	61525	61652	61709	61777	227	227	227	227	227	227
H8_HL_PRESBY	60_70	UKBB	L12_DERM_NAS	-11.0088619250014	-11.005518344942	-11.0050027447421	-11.0061273217047	-10.9971463544732	-11.0121754246109	2437.30784130809	1748.71167964525	2142.04385316141	2757.09645813481	2631.94420107048	4335.2907258903	0.99639611749245	0.994978546031226	0.995900792067918	0.99681491167451	0.996666180174271	0.997973276566899	653	61369	517	414	298	172	117	51	0	0	0	0	0	0	61278	61381	61497	61623	61678	61744	227	227	227	227	227	227
H8_HL_PRESBY	60_70	UKBB	L12_DISORDSKINAPPENDIX	-13.2243116332121	-13.2152574688662	-13.2140899009046	-13.2086397978752	-13.202910725731	3.08872549516169	3717.44975775404	2494.08503741719	2543.10761881197	2864.56116206464	2618.20534357919	1.02463667962201	0.997161642385907	0.995772317140699	0.995854178251716	0.996320926026166	0.995976498174633	0.00257437809507156	2887	62782	1965	1864	1641	1321	1055	588	0	0	0	0	0	1	63478	63579	63802	64122	64388	64855	226	226	226	226	226	225
H8_HL_PRESBY	60_70	UKBB	L12_EPIDERMALTHICKOTH	-10.0224494149511	-9.99576695416214	-10.0093943538506	-10.0212556734143	-10.0142822730695	-9.96578087284117	3503.83625052694	2366.79310141846	2545.40412687369	3915.92168899952	2730.79767369065	5563.39031483267	0.997717716761593	0.996630273929643	0.99686245474692	0.997958131676459	0.997074033209671	0.998570738705661	166	55351	128	103	77	51	39	15	0	0	0	0	0	0	55186	55211	55237	55263	55275	55299	203	203	203	203	203	203
H8_HL_PRESBY	60_70	UKBB	L12_EPIDERMTHICKNAS	-10.0212834239842	-9.99551924579719	-10.0082353374572	-10.0237955423577	-10.0186585761313	-9.9686532684958	3635.72720604184	2398.91333033538	2566.28408479924	3980.54706582528	2811.99138871597	5912.313203351	0.997800765363917	0.99667547497201	0.996888342852587	0.997990772846331	0.997157275759033	0.998654700708042	158	55344	121	99	75	50	37	14	0	0	0	0	0	0	55178	55200	55224	55249	55262	55285	203	203	203	203	203	203
H8_HL_PRESBY	60_70	UKBB	L12_ERYTHEMATOUSOTH	-10.0071759536261	-10.0024287799593	-9.9955166491495	-9.99172606236169	-9.98506947157024	-9.95938146217808	2871.3837140896	2108.97636322778	2514.71871836209	3187.37518314548	3246.70187434062	4995.78366850599	0.997219265754075	0.996215816491214	0.996828572773126	0.997498810009538	0.99754614974851	0.998409372389288	194	65433	157	130	85	47	33	12	0	0	0	0	0	0	65229	65256	65301	65339	65353	65374	241	241	241	241	241	241
H8_HL_PRESBY	60_70	UKBB	L12_ERYTH_NAS	-10.0071834197998	-10.0024329389936	-9.995515633689	-9.99172237618653	-9.98506117810443	-9.95935482995449	2871.21990687814	2108.85635651688	2514.57410007813	3187.19417706985	3246.52192975881	4995.5244249128	0.997219105035077	0.996215599576296	0.996828390701047	0.997498668886045	0.997546015777917	0.998409294097192	193	65425	157	130	85	47	33	11	0	0	0	0	0	0	65220	65247	65292	65330	65344	65366	241	241	241	241	241	241
H8_HL_PRESBY	60_70	UKBB	L12_FOLLICULARCYST	-12.7049872975242	-12.6852536604781	-12.6857746177441	-12.681655975271	-12.6659098997699	3.78872750265216	4132.76092610476	2728.95517580702	2883.18184238562	3276.36109187831	3108.6511277508	1.02195254744352	0.997547136787274	0.996291133073291	0.996489381660859	0.996911673665209	0.996749102558883	0.000209446087798393	1369	62302	945	887	758	569	438	268	0	0	0	0	0	1	62500	62558	62687	62876	63007	63177	226	226	226	226	226	225
H8_HL_PRESBY	60_70	UKBB	L12_GRANULOMATOUSSKIN	-9.9876131739242	-9.9686826046211	-9.97955300897288	-9.98344954955518	-9.98758096967069	-9.98259233989965	3536.24617604693	2483.72969936757	2410.46288058634	3030.2076176001	3427.73814430667	5263.59678034897	0.997746494061972	0.996797623916504	0.996696689010681	0.997371260701025	0.997675165066872	0.99848678539364	164	55228	117	110	77	64	51	22	0	0	0	0	0	0	55071	55078	55111	55124	55137	55166	204	204	204	204	204	204
H8_HL_PRESBY	60_70	UKBB	L12_HYPERTROPHICSKIN	-11.0427162775235	-11.0248997544058	4.61739820079958	-11.0389995185237	-11.0359481165806	-11.0386878699921	3970.1792695951	2582.96225607867	1.04601271294919	2896.78251311126	2373.9502629021	3228.54000064288	0.997780754754784	0.99659438670943	1.01344389314676e-05	0.99695944520352	0.996290831767611	0.997271961486985	462	55268	278	271	246	222	181	109	1	1	1	0	0	0	55248	55255	55280	55304	55345	55417	203	203	203	204	204	204
H8_HL_PRESBY	60_70	UKBB	L12_INFECT_SKIN	-13.7241180671678	-13.7018381689461	-13.7011045713801	-13.6991971884934	2.04146770781335	-13.6682463526287	3563.48367670523	2301.54030910478	2522.12998270501	2781.47211992162	1.02659582908016	3948.04662976514	0.996927098356644	0.995249954776726	0.995665629404093	0.996070306200845	0.04674760506742	0.997237707156097	5009	61713	3493	3192	2689	2188	1692	857	0	1	1	1	1	0	63007	63308	63811	64312	64808	65643	222	221	221	221	221	222
H8_HL_PRESBY	60_70	UKBB	L12_INFECT_SKIN_NAS	-13.0359874531855	-13.0241054975931	-13.0232910176982	-13.014520096079	-13.0066043160274	-13.0143930085968	4545.72691710745	2928.26564912542	3169.17159344244	3487.25961943209	3121.16083147953	4954.06692573811	0.9977118733578	0.996451244634826	0.996721208277297	0.997022286356817	0.996675038776851	0.997903950135958	1555	60001	1077	989	836	708	555	282	0	0	0	0	0	0	60259	60347	60500	60628	60781	61054	220	220	220	220	220	220
H8_HL_PRESBY	60_70	UKBB	L12_INFECT_SKIN_OTHER	-13.0359874531855	-13.0241054975931	-13.0232910176982	-13.014520096079	-13.0066043160274	-13.0143930085968	4545.72691710745	2928.26564912542	3169.17159344244	3487.25961943209	3121.16083147953	4954.06692573811	0.9977118733578	0.996451244634826	0.996721208277297	0.997022286356817	0.996675038776851	0.997903950135958	1555	60001	1077	989	836	708	555	282	0	0	0	0	0	0	60259	60347	60500	60628	60781	61054	220	220	220	220	220	220
H8_HL_PRESBY	60_70	UKBB	L12_INTERNALSUBSTANCEDERM	-9.9941910069978	-10.0029117582556	-9.9956504737738	-9.97572041709124	-9.982880453242	-9.98739751442316	3008.98081307032	2371.6171671263	2892.81225420404	3399.12376455036	3908.18003394398	10579.9834630425	0.997349868099659	0.996634724481599	0.997243042887945	0.997658378326532	0.997961921545316	0.999246805146371	143	60905	115	88	64	42	21	8	0	0	0	0	0	0	60711	60738	60762	60784	60805	60818	222	222	222	222	222	222
H8_HL_PRESBY	60_70	UKBB	L12_LICHENPLANUS	-10.9663888310007	-10.9657507434519	-10.9662634043138	-10.9723864766333	-10.9822595441511	-10.9964092963098	3640.37511311715	2246.12544428468	2681.56661549125	2808.89121117569	2525.98992984804	4624.62577067192	0.99759642926065	0.996104683965132	0.996737061156389	0.996883227280178	0.996531044077523	0.998102796340912	322	64417	230	217	174	153	108	50	0	0	0	0	0	0	64268	64281	64324	64345	64390	64448	241	241	241	241	241	241
H8_HL_PRESBY	60_70	UKBB	L12_LICHENPLANUS_INCLAVO	-10.9745763877649	-10.9738938296893	-10.9743331894358	-10.9790783794053	-10.9864970050741	-10.9979082905396	3705.91722244772	2286.60067500564	2729.90841631949	2859.71814689002	2543.23797024986	4681.6645971354	0.99763717543134	0.996170793202885	0.996792483081063	0.996936755595841	0.996553240720653	0.998125655314845	322	66791	230	217	174	153	108	50	0	0	0	0	0	0	66636	66649	66692	66713	66758	66816	247	247	247	247	247	247
H8_HL_PRESBY	60_70	UKBB	L12_LICHSIMPANDPRURIGO	-9.99653622265572	-9.97953138695063	-9.98889085731053	-9.98763905742363	-9.99817684214998	-9.97614457356943	3014.05167251687	2020.26134306031	2118.98352167403	2117.25358103387	1990.27633354369	2862.32441553727	0.997353705856031	0.996058687326207	0.996238785155585	0.996236183743302	0.995991834273595	0.997219114795976	195	60846	125	118	102	101	81	44	0	0	0	0	0	0	60695	60702	60718	60719	60739	60776	221	221	221	221	221	221
H8_HL_PRESBY	60_70	UKBB	L12_NAILDIS	-12.0148205498947	-12.0140588502765	-12.0129634473462	-12.0068408775819	-12.0056316965199	-12.0204738871245	3902.87534972825	2626.84658027367	2550.35557954164	2934.7018226922	2498.95272387035	3678.0345037877	0.997543753305705	0.996350834219756	0.996241730879594	0.996735598090606	0.996166765688366	0.997392375344836	921	62072	634	608	541	451	368	185	0	0	0	0	0	0	62135	62161	62228	62318	62401	62584	224	224	224	224	224	224
H8_HL_PRESBY	60_70	UKBB	L12_NONIONRADISKIN	-13.1953650785439	-13.1908731442397	-13.1897859592447	-13.1863977473252	2.70865543490215	-13.1661467664372	3349.28199751634	2261.48611840654	2483.34400575748	2935.72760421459	1.02415028759403	4439.2152177233	0.99685653497024	0.99534609818697	0.995762215354318	0.996416156668625	0.00817432812502709	0.997633579514875	2605	64195	2035	1848	1466	1092	760	321	0	0	1	1	1	0	64530	64717	65099	65473	65805	66244	235	235	234	234	234	235
H8_HL_PRESBY	60_70	UKBB	L12_OTHERCONTACT	-11.0067901810253	-10.9900252614816	-10.9885855060416	-10.9776200557766	-10.9717028438003	-10.962570426392	4069.79912951143	2906.00315637988	2970.82757424196	3073.15283849531	2972.01299973867	4113.17259929823	0.997842120221653	0.996982539211106	0.997048767554115	0.997149879817206	0.9970544770762	0.997873452882597	272	61044	185	164	147	126	93	51	0	0	0	0	0	0	60910	60931	60948	60969	61002	61044	221	221	221	221	221	221
H8_HL_PRESBY	60_70	UKBB	L12_OTHERDISSKINANDSUBCUTIS	-11.7628271522342	-11.7325133709534	3.85830282923977	-11.7262582865127	-11.6711829471419	-11.6766438886572	2988.13020817648	1902.88796369817	1.04644191101528	2772.72021716054	2428.56447721537	3860.68801819539	0.996859121496458	0.995080565884078	0.00022685245889955	0.996625634099487	0.996165545151525	0.997586803276315	1161	56419	948	784	541	371	227	110	1	1	1	0	0	0	56425	56589	56832	57002	57146	57263	206	206	206	207	207	207
H8_HL_PRESBY	60_70	UKBB	L12_OTHERMELANIN	-9.98838417707033	-9.99654835843013	-9.99977764064449	-9.97755554273723	-10.0379265780325	-9.95985869466527	4064.47924059167	2726.18639915136	3005.51060038579	3803.06653198083	3129.96905571844	5203.98643726464	0.998039215105099	0.997074274259172	0.997345325127316	0.997906708093958	0.997441159076185	0.998472937482725	118	55229	93	79	58	39	29	19	0	0	0	0	0	0	55051	55065	55086	55105	55115	55125	203	203	203	203	203	203
H8_HL_PRESBY	60_70	UKBB	L12_OTHERSKINSUBCUTIS	-14.1419125917353	-14.1415125526133	2.88887758636657	-14.1380450144006	-14.1411767315008	-14.144823016917	4079.44057141159	2686.09870086033	0.647329937049326	3218.05900178565	2937.82614782785	4773.30924586274	0.997234034686987	0.995799393966661	8.09109894945986e-06	0.996494628736675	0.996159410922403	0.997635619482884	7150	59236	5248	4609	3846	3088	2279	1095	3	3	3	0	0	0	60926	61565	62328	63086	63895	65079	209	209	209	212	212	212
H8_HL_PRESBY	60_70	UKBB	L12_OTHPIGMENTATION	-10.9892551387588	-10.9992536472904	-10.9895668279966	-10.9852144865397	-10.9837961152917	-10.9606887804129	3632.12370849343	2206.09464890538	2256.99230245801	2669.49301133231	2014.52794569853	3973.15739546007	0.997585945761694	0.996021884958794	0.996115019512842	0.99671663935391	0.995649721346718	0.997798890808824	519	55342	358	334	292	253	207	98	0	0	0	0	0	0	55300	55324	55366	55405	55451	55560	203	203	203	203	203	203
H8_HL_PRESBY	60_70	UKBB	L12_PAPULOSQUAMOUS	-12.0181649555184	-12.0113359122952	-12.0120708391315	-12.0047375108171	-12.00334375831	-12.011426928596	3284.72519517225	2045.5407714546	2275.83000738443	2462.77777442065	2328.20281246635	3841.09772503187	0.997080703467469	0.995314879791652	0.995788700678604	0.996110750679655	0.995886423560903	0.997504953748562	1233	64841	868	807	672	546	403	195	0	0	0	0	0	0	64965	65026	65161	65287	65430	65638	241	241	241	241	241	241
H8_HL_PRESBY	60_70	UKBB	L12_PRURITUS	-12.0091922156544	-12.0062070220033	-12.0108257113265	-12.006240318117	-11.9999296000476	-12.0001425320359	3299.99376089285	2103.00134711239	2225.32901317364	2352.49389532194	2241.42610179515	3253.63389576909	0.99709637999305	0.995444836404277	0.995693577977663	0.995927916235712	0.99572838345496	0.997057226764604	1155	61158	803	745	680	562	432	227	0	0	0	0	0	0	61289	61347	61412	61530	61660	61865	221	221	221	221	221	221
H8_HL_PRESBY	60_70	UKBB	L12_PSORIASIS	-12.0255801957534	-12.0196238829855	-12.0184083056293	-12.0089019919849	-12.0047266702912	-12.0166240535583	3906.92737148668	2525.70881649516	2711.9796614381	3019.93672749361	2973.57829938246	4767.73049147756	0.997544103406654	0.996202952588389	0.996464106578149	0.996827187751317	0.996778843842733	0.997989007836881	860	64714	622	571	476	370	263	124	0	0	0	0	0	0	64712	64763	64858	64964	65071	65210	240	240	240	240	240	240
H8_HL_PRESBY	60_70	UKBB	L12_PSORI_ARTHRO	-9.98673414048018	-9.99398083292762	-9.97332905668599	-9.98160480975269	-9.98147655237936	-9.99177286348815	2900.2561625523	1921.68136235791	2109.65341486451	2530.39122601911	2254.02704125505	4387.0158072703	0.997252571914214	0.995850505074027	0.996228036521277	0.996852602224748	0.996466750460121	0.998182756853281	211	64404	153	143	120	84	59	24	0	0	0	0	0	0	64222	64232	64255	64291	64316	64351	240	240	240	240	240	240
H8_HL_PRESBY	60_70	UKBB	L12_PSORI_NAS	-11.025802550801	-11.0137663766081	-11.0183596463623	-11.021805026474	-11.000503415129	-11.0301486454925	2634.42005156005	1953.6679224489	2267.62528784596	2936.89572015013	2846.96774405389	4560.30062794172	0.996660634306444	0.995501964535483	0.996123105302827	0.997005645328281	0.996917032160294	0.998070132334583	577	64752	448	363	262	169	117	52	0	0	0	0	0	0	64641	64726	64827	64920	64972	65037	240	240	240	240	240	240
H8_HL_PRESBY	60_70	UKBB	L12_RADIATIONRELATEDSKIN	-13.1956972560087	-13.1915130180287	-13.1902332760532	-13.1869300560039	2.67674200865514	-13.1667135175092	3323.95585396323	2243.65464937067	2460.23472363191	2912.30589288361	1.02405537789508	4360.05595844228	0.996832504426314	0.995308884130727	0.99572226464223	0.996387188595814	0.00895245307477547	0.997590512240028	2660	64221	2070	1880	1495	1119	783	335	0	0	1	1	1	0	64576	64766	65151	65527	65863	66311	235	235	234	234	234	235
H8_HL_PRESBY	60_70	UKBB	L12_ROSACEA	-11.0073933848297	-11.0000330368407	-10.9918956421708	-10.9943717614566	-10.9914601542697	-10.983967467828	3439.54006234865	2204.74757156116	2225.17534017371	2351.86954468636	2133.72553712483	2959.34663932494	0.997446573063293	0.996019172340158	0.996058635020491	0.996270113045209	0.995889875516283	0.997038563235427	519	62010	319	311	290	262	209	115	0	0	0	0	0	0	61986	61994	62015	62043	62096	62190	224	224	224	224	224	224
H8_HL_PRESBY	60_70	UKBB	L12_SCARCONDITIONS	-11.0000386907693	-10.9973165285155	-11.0012341089262	-10.9942942049398	-10.9970532973632	-10.995133631755	3917.90031747827	2399.68774854624	2562.31583787094	3183.20440490977	2814.32622785963	5973.93802260591	0.997759833380773	0.996343458285539	0.996574314630658	0.997244235981538	0.996882253157256	0.998531480845208	412	55393	303	273	218	150	105	52	0	0	0	0	0	0	55299	55329	55384	55452	55497	55550	203	203	203	203	203	203
H8_HL_PRESBY	60_70	UKBB	L12_SEBORRHOEIC	-12.0214458371779	-12.0147329032721	-12.0120901615965	-12.0034945802304	-11.9988154511888	-12.0115362951975	3888.84033527376	2582.65550797963	2781.48959184296	2724.8311564908	2695.38314222446	3878.50355344289	0.99753352929697	0.996288186605486	0.996554281015545	0.996485150280965	0.996448134654229	0.997528994389326	760	60943	501	493	433	396	295	168	0	0	0	0	0	0	60981	60989	61049	61086	61187	61314	221	221	221	221	221	221
H8_HL_PRESBY	60_70	UKBB	L12_SEBORRKERAT	-13.075339303585	-13.0611610971261	-13.059412863155	-13.0595600984582	-13.0444647528416	-13.048745929313	3702.2993362072	2179.33201384748	2268.93244472124	2506.12115741654	2214.89423361989	3579.08119044426	0.997182132312116	0.995218151096922	0.995407599557122	0.995842190556842	0.995300941821461	0.997091049547086	3796	56375	2737	2578	2261	1892	1412	651	0	0	0	0	0	0	57231	57390	57707	58076	58556	59317	203	203	203	203	203	203
H8_HL_PRESBY	60_70	UKBB	L12_SKINSUBCUTISNAS	-11.6968180315671	-11.6756090593353	3.94783635355645	-11.6682496913974	-11.6309063565628	-11.6332326576243	3005.26565324711	1933.8207973801	1.04693049522158	2816.73950040684	2492.6956009889	3912.74330313932	0.99689455508031	0.99518273274228	0.000162680928939533	0.996694799198622	0.996277087770861	0.997627760797056	1062	56354	868	719	501	342	208	100	1	1	1	0	0	0	56341	56490	56708	56867	57001	57109	206	206	206	207	207	207
H8_HL_PRESBY	60_70	UKBB	L12_SKIN_SUBCUTAN	-14.6022800986612	-14.5852493715784	0.971345857555979	-14.5761227924997	1.07090128326918	1.86408879427404	3342.1280115725	2226.4168303391	1.04423750091552	2643.93447464157	1.03600956404129	1.03457132237112	0.996513928630342	0.994773098238477	0.352269458314704	0.995601250889159	0.301286274784877	0.0715771537706446	13128	47382	9258	8396	7115	5711	4385	2317	1	1	2	1	1	1	51094	51956	53237	54641	55967	58035	157	157	156	157	157	157
H8_HL_PRESBY	60_70	UKBB	L12_ULCERLOWLIMB	-11.0378819953237	-11.027100975612	-11.0378385865952	-11.0099734010975	-11.0295679584552	-11.0002997397119	3620.59159881641	2518.03272467612	3072.959605868	4961.03413470706	4582.75278490209	7784.38162951655	0.99756754062274	0.996505873251582	0.99713406514085	0.998229264233639	0.998079688365596	0.998872490221691	416	55732	360	258	149	89	47	23	0	0	0	0	0	0	55584	55686	55795	55855	55897	55921	204	204	204	204	204	204
H8_HL_PRESBY	60_70	UKBB	L12_URTICARIA	-8.98170921144274	-8.96901120553618	-8.98229054814189	-8.97277635073672	-8.98672706524845	-8.99815225514848	2129.49276480747	1683.03076543489	1959.45515664887	2173.87390294676	2292.50230966337	3482.53499215827	0.996634716971033	0.995748026808618	0.996342449673095	0.996706699786102	0.996872259459435	0.997938433127608	100	65325	75	61	50	33	20	11	0	0	0	0	0	0	65109	65123	65134	65151	65164	65173	241	241	241	241	241	241
H8_HL_PRESBY	60_70	UKBB	L12_URTICARIAERYTHEMA	-12.0092443063158	-12.0012311271194	-11.9995573557744	-11.9982953900736	-11.9969380722889	-11.9915918824516	3641.99628084842	2348.18538852166	2587.33986520011	2657.60110138185	2612.45108311102	3488.29763168163	0.997369032663473	0.995922146783279	0.996299586553303	0.996397795695706	0.996335955117752	0.99725714712794	995	65630	663	633	535	443	344	199	0	0	0	0	0	0	65720	65750	65848	65940	66039	66184	242	242	242	242	242	242
H8_HL_PRESBY	60_70	UKBB	LUNG_CANCER_MESOT	-12.0300981361078	-12.0086847893885	-12.0104486517849	-12.0217785063023	-11.9905662587815	-12.0265893640715	4380.28728074504	3323.38136130387	5147.09466480083	6279.07315195713	7803.78548773433	15668.7707368098	0.997808678544173	0.997116935344771	0.998138184067866	0.998472388301369	0.998774045757179	0.999387582523755	791	30784	742	361	154	75	43	14	0	0	0	0	0	0	30732	31113	31320	31399	31431	31460	101	101	101	101	101	101
H8_HL_PRESBY	60_70	UKBB	M13_ADHCAPSULITIS	5.72083686236475	-10.5788349761162	-10.5184526754131	-10.5326402098603	-10.4417971356524	-10.5093508580247	1.11217564727879	2392.10017933653	2305.2599888107	2552.48920242916	2115.42552422707	3597.97194306803	2.69200362488918e-07	0.996471443103279	0.996359420667001	0.996707603248287	0.996061636396578	0.997669454625285	346	50020	205	192	190	172	130	65	1	0	0	0	0	0	49986	49999	50001	50019	50061	50126	174	175	175	175	175	175
H8_HL_PRESBY	60_70	UKBB	M13_ARTHRITISNAS	-13.8366361991268	-13.8029900214274	2.12090036682577	-13.7973541413934	-13.7623269556188	-13.7612822585684	3655.0274193119	2484.15040391374	1.04501950432363	3610.67826727482	3569.48872227338	6228.82376975096	0.996979499532856	0.995566638821865	0.0424041484256859	0.996951080034579	0.996923727220394	0.998237242515642	4317	43443	3462	2982	2235	1477	911	366	1	1	1	0	0	0	44164	44644	45391	46149	46715	47260	133	133	133	134	134	134
H8_HL_PRESBY	60_70	UKBB	M13_ARTHROPATHIES	1.18820416699715	0.387430567774873	0.610764788526506	1.58023575651976	1.94776391182696	-12.4048913238454	1.04761341809286	1.03710749110297	1.03666009206852	0.757665233548298	0.628698157796555	1193.31208658375	0.256710252432185	0.70872546077072	0.555749981705107	0.0370089912524158	0.00194771812604725	0.991705863773986	17971	49921	13329	11972	9732	7283	5134	2397	6	6	6	5	3	0	54410	55767	58007	60456	62605	65342	147	147	147	148	150	153
H8_HL_PRESBY	60_70	UKBB	M13_ARTHROSIS	1.62572084700292	-13.4637786411451	1.74458779381434	1.34859713906482	2.01935944168787	-13.4699231173735	1.06032988050594	1249.42687280575	0.767536524859352	1.04311765767829	0.755673215619898	2748.05800648694	0.125221224211197	0.991402191325643	0.0230279643875086	0.196062122515112	0.00753410187404329	0.996089092504855	13428	48483	10393	9225	7232	5205	3476	1444	5	4	5	3	2	0	51373	52541	54534	56561	58290	60322	140	141	140	142	143	145
H8_HL_PRESBY	60_70	UKBB	M13_ARTHROSIS_INCLAVO	1.57784347325176	-13.477175600967	1.72189746018701	1.32738991132292	1.99450382697701	-13.4800687063209	1.05044321074553	1243.76152345017	0.759081771878288	1.03693636178333	0.747782344152941	2697.92893387619	0.133077989423999	0.991354435955389	0.0233051290764586	0.200507366044731	0.00764804313622315	0.996013425775115	13428	56254	10393	9225	7232	5205	3476	1444	5	4	5	3	2	0	59111	60279	62272	64299	66028	68060	173	174	173	175	176	178
H8_HL_PRESBY	60_70	UKBB	M13_ARTHROSIS_KNEE	-14.0645389962168	-14.0041790039638	-14.0040649907821	2.21037713986295	2.1702545764125	-13.9269319435523	4236.52004366371	2599.56200950932	2941.15404305041	1.05332119057178	1.04276795279341	5325.13008206919	0.997351161379858	0.995701712777917	0.996200952122374	0.0358624558618585	0.0374115752919966	0.997913277020794	5880	43196	4495	4026	3230	2411	1639	687	1	1	2	2	1	0	44447	44916	45712	46531	47303	48255	133	133	132	132	133	134
H8_HL_PRESBY	60_70	UKBB	M13_ARTHROSIS_KNEE_PRIM_ICD10	-12.0165801855604	-12.011992077579	-12.0060697974747	-12.007331001136	-11.9989390573135	-12.0101896122826	3487.68029060883	2252.43866026646	2454.28908551228	2943.67260814885	2779.72298562427	3982.77690639398	0.997250945030724	0.99574499507401	0.996096865859335	0.99674541338993	0.996555865984448	0.997593957541219	839	65756	677	596	488	330	227	108	0	0	0	0	0	0	65676	65757	65865	66023	66126	66245	242	242	242	242	242	242
H8_HL_PRESBY	60_70	UKBB	M13_ARTHROSIS_OTH	2.29773399821188	1.58266392934817	2.98200666369281	-13.1039392682288	-13.1076511818525	-13.1093822267248	1.07071017020418	1.05118704551415	0.660477943312866	2179.99843589692	2228.02253060931	4053.77522852284	0.031873725856109	0.13217069153453	6.33399536142656e-06	0.9952039562536	0.995306002504787	0.997419749527413	6400	45744	5149	4408	3257	2190	1342	533	4	3	3	0	0	0	46852	47593	48744	49811	50659	51468	139	140	140	143	143	143
H8_HL_PRESBY	60_70	UKBB	M13_ARTHROSIS_POLY	-13.2786566719867	-13.2677088980403	-13.2669627055688	-13.2677376909045	3.25862167051731	-13.2471918451915	4260.94807762993	2818.31952549077	3365.70094867919	3990.70364137404	1.03973747752022	6654.60915471571	0.99751350689922	0.996243839319989	0.996854896658894	0.997347309018747	0.00172393149764095	0.998411668871819	2037	41177	1636	1413	1058	729	483	182	1	1	1	1	1	0	41447	41670	42025	42354	42600	42901	130	130	130	130	130	131
H8_HL_PRESBY	60_70	UKBB	M13_ARTHTROSIS_COX	-13.2018248730008	-13.1933970473292	-13.1944407710479	-13.1939402997564	2.93949265764282	-13.1856891984309	3591.66314698436	2209.97724431547	2714.54098201665	3415.53079448422	1.04636659307578	5529.4271647804	0.997067233732565	0.995236717795722	0.996121775579998	0.996917839213512	0.00496589406951546	0.998097334940763	3551	42297	2908	2514	1814	1198	791	296	1	1	1	1	1	0	42814	43208	43908	44524	44931	45426	125	125	125	125	125	126
H8_HL_PRESBY	60_70	UKBB	M13_ARTHTROSIS_COX_PRIM_ICD10	-12.0073011436299	-11.9974489634669	-11.9971108878847	-12.0025030304884	-11.9893027354449	-11.9974415343088	3754.43660796183	2499.80521091395	2892.72838322894	3345.00965269499	3234.60701090079	5474.88922187223	0.997448239278493	0.996170684617145	0.996690915688447	0.997137051218537	0.997042590456583	0.998251550794892	679	66167	561	473	360	253	179	61	0	0	0	0	0	0	66039	66127	66240	66347	66421	66539	246	246	246	246	246	246
H8_HL_PRESBY	60_70	UKBB	M13_BAKERCYST	-9.99721726758723	-9.99314658377923	-9.99663592380945	-9.99966281601995	-9.98179375014795	-9.98978799343874	4242.49671113395	2930.83491892838	3188.84979999564	4639.57472121036	3620.78344678453	3883.21016887278	0.998119829319911	0.997279491290306	0.99749873813454	0.998280322901039	0.997800390674747	0.997947397007301	117	50052	84	70	47	40	33	14	0	0	0	0	0	0	49911	49925	49948	49955	49962	49981	174	174	174	174	174	174
H8_HL_PRESBY	60_70	UKBB	M13_BONECONTINUITY	-11.9610297133252	-11.9549709531391	-11.9488133951246	-11.9476336352295	-11.9483030234323	-11.9509690162964	4299.38039898678	2784.59153242121	3101.59049266264	3766.36491383984	3231.55954978788	4662.99786809798	0.997780259538996	0.996574485940065	0.996926173791236	0.997468961015212	0.997049924458395	0.997955074504586	580	59908	435	405	307	236	169	82	0	0	0	0	0	0	59842	59872	59970	60041	60108	60195	211	211	211	211	211	211
H8_HL_PRESBY	60_70	UKBB	M13_BONEDENSOTH	-10.9170978822095	-10.9194458070983	-10.9122395802724	-10.9219189386253	-10.9043381425564	-10.9176028889001	2046.47514006386	1573.782822745	2259.54373785319	3164.19250445656	3513.41095811517	6846.03034780917	0.995743636282398	0.99446404726703	0.996146711615017	0.997245928249089	0.997523663133737	0.998727586257845	740	60714	641	482	266	146	70	30	0	0	0	0	0	0	60600	60759	60975	61095	61171	61211	213	213	213	213	213	213
H8_HL_PRESBY	60_70	UKBB	M13_BONEDISNAS	-10.9846718622367	-10.9779007799137	-10.9647054085776	-10.9825680967093	-10.9480097642433	-10.9188260706378	3506.22273280836	2580.35753469042	2777.67121206686	3175.32529235094	3129.578552261	4046.70107537782	0.99750030548118	0.996605481604258	0.996850402451955	0.997240344454719	0.997208815819746	0.997847147093242	319	59767	227	192	159	118	83	51	0	0	0	0	0	0	59649	59684	59717	59758	59793	59825	210	210	210	210	210	210
H8_HL_PRESBY	60_70	UKBB	M13_BURSOPATHY	-10.0004259604049	-9.99436661430657	-9.9987627327721	-9.99683989860422	-9.99415818542844	-9.98831686058899	2954.64083137226	1945.18070161035	2327.84208068081	2787.83756065328	2719.2520915761	3312.6447962114	0.997299444942401	0.995900475609271	0.996572862933192	0.99713889100621	0.997067514782294	0.997594214826534	223	50123	165	145	99	77	58	28	0	0	0	0	0	0	50007	50027	50073	50095	50114	50144	174	174	174	174	174	174
H8_HL_PRESBY	60_70	UKBB	M13_CALCIFICTEND	-10.0083749238006	-9.9947481210208	-10.0018735208447	-9.9952158570198	-9.98534680236886	-9.97793945715591	4724.00076058128	3210.04664614824	3533.90082780197	3636.61041448052	3121.87090975823	3675.90570282477	0.998309584976543	0.997515723847956	0.997741778788942	0.997807018771771	0.997447959671125	0.997834211563452	100	49954	50	51	54	61	40	23	0	0	0	0	0	0	49830	49829	49826	49819	49840	49857	174	174	174	174	174	174
H8_HL_PRESBY	60_70	UKBB	M13_CARTILAGE	-11.0068797159614	-11.0059556191455	-11.0080009708453	-11.0025053240212	-11.004850229897	-11.0054952302116	5545.50814460179	3835.27692870053	3661.22569907179	3454.02179457859	3250.38488554662	5694.98038514562	0.998416337440562	0.997710342649013	0.997601049072419	0.997458407964926	0.997298601972922	0.998458096662538	259	39601	152	147	144	139	111	58	0	0	0	0	0	0	39583	39588	39591	39596	39624	39677	125	125	125	125	125	125
H8_HL_PRESBY	60_70	UKBB	M13_CERVICALGIA	-11.0033119709549	-11.0016747400902	-11.0021810132383	-11.005359713125	-11.0081185869263	-11.0012504447522	3048.80921385682	2073.11622742961	2276.84274233174	2867.1059168957	2653.69048410217	4046.31344320731	0.997120399124837	0.99576578240035	0.996144469690732	0.996937334966858	0.996690200787653	0.997830687812902	476	49363	337	298	230	157	114	70	0	0	0	0	0	0	49330	49369	49437	49510	49553	49597	172	172	172	172	172	172
H8_HL_PRESBY	60_70	UKBB	M13_CERVICDISC	-11.0103717315536	-11.0132366952763	-11.0091657616626	-11.008283857186	-11.010310434121	-11.01141767615	2927.13009671316	2021.04171024407	2472.87124772054	2376.31388757124	2751.47029629856	3917.08238571559	0.996998771968835	0.995652119404609	0.99644784807136	0.996303809710742	0.996807185862956	0.997757047792303	518	49334	361	306	244	203	146	74	0	0	0	0	0	0	49318	49373	49435	49476	49533	49605	173	173	173	173	173	173
H8_HL_PRESBY	60_70	UKBB	M13_CHRONDROPATHIES	-11.1697646319824	4.45552054398352	-11.1445295703975	-11.1349212195048	-11.1100703621558	-11.1111972044264	3545.21260114177	1.04502697301559	2706.64480241563	2827.08721793355	2552.44070752149	3773.27777807199	0.997486140041334	2.01208078268909e-05	0.996714743305644	0.996857416106613	0.996527039553262	0.997650467203743	383	66117	254	243	211	168	135	70	0	1	0	0	0	0	66001	66012	66044	66087	66120	66185	245	244	245	245	245	245
H8_HL_PRESBY	60_70	UKBB	M13_CRYSTALARTH	-9.99811521993389	-9.99941711133352	-9.99726023618449	-9.99681504454531	-9.99466021651261	-9.99777670933739	4362.49101786323	2621.17642100071	2812.32129666929	3424.81262193981	3337.61005295461	9357.88179929949	0.998171380810886	0.996956190695702	0.997163680123411	0.997671027896958	0.997610693570485	0.999147556003349	107	39702	83	75	61	38	28	10	0	0	0	0	0	0	39601	39609	39623	39646	39656	39674	125	125	125	125	125	125
H8_HL_PRESBY	60_70	UKBB	M13_DEFORMDORSO	-12.0021651479569	-11.9991151030792	-11.9989918727134	-11.9993913479943	-11.9992373663735	-11.997645998086	3251.82422159787	2204.48389726948	2638.96692661779	3332.98868261889	3339.30448265575	7417.96080094489	0.997055092811751	0.995657096238224	0.996372149542295	0.997127470470192	0.997132940202829	0.998709519692654	996	50184	804	675	477	305	187	72	0	0	0	0	0	0	50203	50332	50530	50702	50820	50935	173	173	173	173	173	173
H8_HL_PRESBY	60_70	UKBB	M13_DISSYNOTENDNAS	-9.99894112878341	-10.0014661092113	-10.0003581537779	-10.0028801965069	-9.99107913856813	-9.99490691913831	3409.14655147071	1988.63762504147	2390.3582564521	2570.92634157557	2506.97444236821	4227.92351203167	0.997659827997316	0.995987211720927	0.996661961412746	0.996895623415266	0.996820188290066	0.998113784587925	197	49997	137	123	109	85	59	30	0	0	0	0	0	0	49883	49897	49911	49935	49961	49990	174	174	174	174	174	174
H8_HL_PRESBY	60_70	UKBB	M13_DORSALGIA	-13.0592378421699	-13.0475774777965	-13.0486896033917	-13.0483723433867	-13.0435292732599	-13.0342147491564	3086.61071135893	2087.44746361783	2451.6786292252	2935.55333402243	2821.24750955421	4271.2383057767	0.996624215316537	0.995012859954511	0.995753399856346	0.996453458898904	0.996311137709654	0.997565159837769	3648	52008	2747	2299	1701	1202	836	416	0	0	0	0	0	0	52732	53180	53778	54277	54643	55063	177	177	177	177	177	177
H8_HL_PRESBY	60_70	UKBB	M13_DORSALGIANAS	-12.0194216288172	-12.0125504194104	-12.0164773297052	-12.0194341440471	-12.0160602632555	-12.0002431035571	2804.95300227145	1980.28060720945	2432.01219376745	2907.79862988536	2861.11934440844	4815.14943269139	0.996581018793875	0.995159994144569	0.99605769956657	0.996701940249499	0.996649073447249	0.998011526138377	1423	50405	1087	889	636	425	279	127	0	0	0	0	0	0	50567	50765	51018	51229	51375	51527	174	174	174	174	174	174
H8_HL_PRESBY	60_70	UKBB	M13_DORSOPATHY	2.03579105746674	-13.1747261505519	1.45010417677945	-13.1751127176851	2.62244277367257	-13.1662341033438	1.05162990358639	1364.18563542588	1.03770787885221	1696.76698621031	0.625700179185814	2378.95080767842	0.0528868545822799	0.99229448917204	0.162290079180097	0.993804621685966	2.77466921496103e-05	0.995584153631107	8763	54444	6231	5505	4458	3567	2676	1373	4	3	3	3	3	0	56790	57516	58563	59454	60345	61648	182	183	183	183	183	186
H8_HL_PRESBY	60_70	UKBB	M13_DORSOPATHYOTH	-13.2230572500714	-13.2155373307833	1.70346221523468	-13.2138679712353	2.46699974854693	-13.2025992128788	2329.8846332861	1600.81868894774	1.04197187076833	1947.24672087555	0.751299731802418	2597.39580930828	0.995471699998796	0.99341314947161	0.102081602551668	0.994585657680748	0.00102474814285172	0.995944359086517	7019	52843	4881	4335	3595	2925	2207	1180	2	2	2	2	2	0	54802	55348	56088	56758	57476	58503	177	177	177	177	177	179
H8_HL_PRESBY	60_70	UKBB	M13_DUPUTRYEN	-12.0320200291034	-12.0319948026867	-12.0290458145595	-12.0272283510965	-12.031035330451	-12.0222640798467	3750.65300307022	2506.36720430233	3012.63666933727	3770.5218204954	3964.19384809962	5708.74766503432	0.997440406632508	0.996169712882037	0.996814164638067	0.997454908367088	0.997578483047953	0.998319706463181	855	50440	697	610	452	287	162	69	0	0	0	0	0	0	50424	50511	50669	50834	50959	51052	174	174	174	174	174	174
H8_HL_PRESBY	60_70	UKBB	M13_ENTESOPATHYFOOT	-9.98621508663555	-9.98697392748798	-9.98262552666895	-9.98270257853138	-9.9823373409564	-9.97335277795792	4091.79119857532	2192.51635465233	2847.62248991881	2862.75928726695	2522.81115549657	3470.75543354751	0.99805272592319	0.996365625855525	0.997202941577293	0.997217709447063	0.996842913888185	0.997707250366072	148	49972	98	99	88	73	53	26	0	0	0	0	0	0	49848	49847	49858	49873	49893	49920	174	174	174	174	174	174
H8_HL_PRESBY	60_70	UKBB	M13_ENTESOPATHYLOW	-10.0012541244754	-10.0046674683292	-10.008435474095	-10.0051665677888	-10.0097318892684	-10.012888607004	3427.58713913935	2574.33055431891	2803.30699419591	3596.88739543187	3351.58598896359	3971.57342070357	0.997671879778016	0.996899174582876	0.997151378998289	0.997780592840276	0.997617068848695	0.99798842425433	120	49104	81	70	55	41	34	20	0	0	0	0	0	0	48971	48982	48997	49011	49018	49032	172	172	172	172	172	172
H8_HL_PRESBY	60_70	UKBB	M13_ENTESOPATHYNAS	-10.0008199367177	-10.0046221292692	-10.0061267656494	-9.9985553826748	-9.98897266590656	-9.98580546050832	4531.58583292699	3232.48661510405	2682.05741327064	3699.61495933944	3662.89874009764	4002.8343533006	0.998239138871081	0.997530532453874	0.997023286861843	0.997843644988376	0.997824117521341	0.998009532487069	109	49979	70	66	68	50	33	19	0	0	0	0	0	0	49844	49848	49846	49864	49881	49895	174	174	174	174	174	174
H8_HL_PRESBY	60_70	UKBB	M13_ENTESOPATHYOTH	-10.9998969019426	-11.0020079062565	-10.9995064126565	-10.9994221471451	-10.9940862995494	-10.9905316815601	4366.06364369183	2663.48834663961	2796.62526540697	3116.78092356167	2918.66233126549	3789.97942390951	0.997989805156338	0.9967042066116	0.996861819914147	0.997184193850369	0.996994516672815	0.997686224047054	366	50034	222	219	214	178	127	72	0	0	0	0	0	0	50004	50007	50012	50048	50099	50154	174	174	174	174	174	174
H8_HL_PRESBY	60_70	UKBB	M13_FIBROBLASTIC	-13.3472669694037	-13.3122336531348	-13.3115795803791	-13.3111682382864	3.29381117150514	-13.2818754704977	3711.73962702604	2586.74429378899	2700.75018708409	3020.21299867191	0.766430579646542	4324.08807534114	0.997130845274055	0.99589384275738	0.996067366439872	0.996483446285447	1.72658276180076e-05	0.997549220430332	2946	50723	1963	1853	1638	1402	1114	537	1	1	1	1	2	0	51530	51640	51855	52091	52379	52956	175	175	175	175	174	176
H8_HL_PRESBY	60_70	UKBB	M13_GANGLION	-11.0032724154493	-11.0011490472175	-10.9997912559376	-11.0065009780421	-10.9987552055803	-10.9963671367081	3380.03319548328	2100.0923312713	2287.71543038407	2662.16158931282	2527.90242494656	3765.99868859215	0.997402591878713	0.995820370989972	0.996163626960993	0.996701217456039	0.996528462019895	0.99767025434117	502	50103	354	338	298	225	159	65	0	0	0	0	0	0	50077	50093	50133	50206	50272	50366	174	174	174	174	174	174
H8_HL_PRESBY	60_70	UKBB	M13_GIANTCELL	-9.9823165470451	-9.98196105096039	-9.97417471083508	-9.97263586952308	-9.96594245513385	-9.98578803935722	2680.87333665261	1997.59599046985	2781.15223101259	3431.56362171148	3569.84270636347	6715.12128563257	0.99702905850108	0.996012997872452	0.99713851587836	0.997681231686907	0.997772545755045	0.998813498248406	136	65495	123	103	61	33	21	5	0	0	0	0	0	0	65267	65287	65329	65357	65369	65385	241	241	241	241	241	241
H8_HL_PRESBY	60_70	UKBB	M13_GOUT	-12.2347421946937	-12.2303103209989	-12.2304365099367	-12.229254843252	3.61575146355087	-12.2255657662228	3482.77710121525	2225.60192506731	2600.82150741506	2768.74207352323	1.05048562902104	4415.95888401737	0.99719709543826	0.995615421358529	0.996247939172552	0.996475835724701	0.000577471036792559	0.997791062379119	1578	40678	1186	1029	811	631	455	190	1	1	1	1	1	0	40943	41100	41318	41498	41674	41939	126	126	126	126	126	127
H8_HL_PRESBY	60_70	UKBB	M13_HALLUXRIGIDUS	-11.0159327359728	-11.0150246461594	-11.0124449169385	-11.0130334052516	-11.0138342194899	-11.0130697471521	4263.30487502394	2669.10335244275	2846.98893575701	3056.2513771492	3054.83495940428	5112.16055164371	0.997938352257211	0.996707248841722	0.996913708460791	0.99712487317933	0.997123330930326	0.998281127630338	342	39649	235	223	201	161	122	56	0	0	0	0	0	0	39631	39643	39665	39705	39744	39810	125	125	125	125	125	125
H8_HL_PRESBY	60_70	UKBB	M13_HALLUXVALGUS	-12.2364135416193	-12.2322344434856	-12.2300478675736	3.66101036552813	-12.2258625574977	-12.2283963616238	3893.52248713472	2505.63626548054	2480.55835707954	1.06377194098048	2573.89800509956	4438.33369627384	0.997492443049991	0.996104832783008	0.996066157117658	0.000578419619148163	0.99621011000567	0.997801689331183	1374	39960	959	905	823	652	479	237	0	1	1	1	0	0	40249	40303	40385	40556	40729	40971	126	125	125	125	126	126
H8_HL_PRESBY	60_70	UKBB	M13_HAMMERTOE	-12.0175238380765	-12.0156465988093	-12.0161199753237	-12.0136369885002	-12.0171306926558	-12.0141138723518	5550.70632739817	3670.2940429286	3580.85050959771	4730.99054987028	4891.24662321082	7702.21557223526	0.998272546109817	0.997387925416267	0.997322575016699	0.997973894669732	0.998039707637472	0.998755439653251	453	39781	344	331	270	181	115	48	0	0	0	0	0	0	39765	39778	39839	39928	39994	40061	125	125	125	125	125	125
H8_HL_PRESBY	60_70	UKBB	M13_IMPINGEMENT	-12.0314136451413	-12.0260514164528	-12.0261581951168	-12.0250613511238	-12.0238249551253	-12.0221558197334	3557.49013390882	2357.39236964295	2384.10854116566	2702.23369218433	2544.15684031486	3814.03209188658	0.997301563593779	0.995929672439308	0.995975248151946	0.99644938957139	0.99622916778228	0.997485003691423	1228	50266	808	783	704	623	423	210	0	0	0	0	0	0	50511	50536	50615	50696	50896	51109	175	175	175	175	175	175
H8_HL_PRESBY	60_70	UKBB	M13_INTERVERTEB	-12.2116387147761	-12.2092412443423	3.06729856185191	-12.2051056828684	3.29862745145382	-12.2038182950428	2680.06977035583	1782.6095149198	1.04240329228838	2464.30749997358	1.03116760784642	3769.73815061974	0.99636448110946	0.994535264821448	0.00325546677869392	0.996048291223926	0.00137941229347745	0.997417003302771	1937	50430	1400	1230	957	716	487	235	2	2	2	1	1	0	50792	50962	51235	51476	51705	51957	173	173	173	174	174	175
H8_HL_PRESBY	60_70	UKBB	M13_JOINTOTH	-13.0739554626363	-13.0588184246461	-13.0594388868359	-13.0587706263579	-13.0501536493538	-13.0500743998972	3911.28515676756	2491.44051946234	2785.59385751813	3253.72329377108	3141.95384264373	4712.93276736994	0.997332976919669	0.995817928698977	0.996259366216596	0.996797710637181	0.996685983723642	0.997790666642397	3362	41986	2493	2162	1724	1254	863	406	0	0	0	0	0	0	42725	43056	43494	43964	44355	44812	130	130	130	130	130	130
H8_HL_PRESBY	60_70	UKBB	M13_KNEEDERANGEMENTS	-13.1036005798242	-13.1115737686537	-13.11506520229	2.8400541341806	2.71039193601552	-13.1202821364644	4690.2193066026	2817.00048614784	2801.1451628724	1.06437421429103	1.05178495972667	4061.37912555985	0.99777086180645	0.996286303620969	0.996264288639702	0.00762394743529741	0.00996778252065224	0.997422439024264	2757	40029	1680	1682	1633	1447	1138	606	1	1	2	2	1	0	40979	40977	41026	41212	41521	42053	126	126	125	125	126	127
H8_HL_PRESBY	60_70	UKBB	M13_LIMBPAIN	-12.0259238726617	-12.0204088233506	-12.0223504568091	-12.0170695529101	-12.0135918501635	-12.0086602410203	3354.65400730705	2046.17807732259	2559.16405683386	2827.56288433443	2605.27394722115	5043.71195864124	0.997139711453169	0.995312801189314	0.996251739896885	0.996609021340841	0.99632076100981	0.998100304769931	1503	51120	1161	985	714	532	358	158	0	0	0	0	0	0	51287	51463	51734	51916	52090	52290	175	175	175	175	175	175
H8_HL_PRESBY	60_70	UKBB	M13_LOWBACKPAIN	-13.029881105746	-13.0230580700842	-13.023532706221	-13.0213325831944	-13.0208047961621	-13.0159086630771	4526.9478820836	2945.90767782349	3424.78742135729	4037.49671359066	3891.41292106787	5481.65799238952	0.99770345785299	0.996472780460069	0.996965869891833	0.99742674658197	0.997330255117904	0.998105466845452	1678	50147	1247	1051	820	611	419	231	0	0	0	0	0	0	50403	50599	50830	51039	51231	51419	175	175	175	175	175	175
H8_HL_PRESBY	60_70	UKBB	M13_LOWBACKPAINORANDSCIATICA	-12.0250941232088	-12.0182544640106	-12.0200462109286	-12.0173062993262	-12.0173089855488	-12.0093105224034	2315.07796479017	1582.0648019215	1819.24563815767	2220.83284344441	2184.52970182856	3119.89147372838	0.995855606616733	0.993938878201808	0.994728287751709	0.995682531265492	0.995610782067538	0.996928732980052	2193	65505	1663	1402	1059	756	519	266	0	0	0	0	0	0	65794	66055	66398	66701	66938	67191	241	241	241	241	241	241
H8_HL_PRESBY	60_70	UKBB	M13_MENISCUSDERANGEMENTS	-13.0961541403868	-13.1049779997761	-13.10856814823	2.9240822186731	2.76951905363259	-13.1138220205074	4848.33153178167	2916.06618596935	2893.3171620677	1.0646676740082	1.05120212787582	4172.85409479311	0.997844783010558	0.996414270543886	0.996385087506095	0.00602396375353179	0.00842313106898179	0.997492531810949	2555	39975	1558	1565	1518	1347	1062	560	1	1	2	2	1	0	40845	40838	40885	41056	41341	41843	126	126	125	125	126	127
H8_HL_PRESBY	60_70	UKBB	M13_METATARSALGIA	-9.98529632364614	-9.98918494444247	-9.98410410358227	-9.98446654530295	-9.98226129971385	-9.97200584262425	4485.3996651877	2644.26242472319	3216.7754821065	3250.92669062568	3131.37676215179	4321.70735445458	0.998223768719461	0.996985852307742	0.997523560543188	0.997549486673087	0.997456493009897	0.998158944651	109	49964	70	71	66	54	38	18	0	0	0	0	0	0	49829	49828	49833	49845	49861	49881	174	174	174	174	174	174
H8_HL_PRESBY	60_70	UKBB	M13_MUSCLE	-8.24201790837276	-8.22575786375203	-8.23575258207342	-8.22365793839129	5.38556076642074	-8.21089802403502	1007.43989148168	632.497672494514	751.56349599591	1065.98150705174	1.03392673756439	1943.15687129452	0.99347245871772	0.989623645304961	0.991256828788763	0.993844673126137	1.90023083333001e-07	0.996628512414743	342	50236	273	228	160	95	59	30	1	1	1	1	1	0	50128	50173	50241	50306	50342	50371	176	176	176	176	176	177
H8_HL_PRESBY	60_70	UKBB	M13_MUSCLEDISNAS	-10.1782887352924	-10.1637356607118	-10.1779959905113	-10.1725435672972	6.20791078504182	-10.1540514159526	3800.42090822256	2545.08159222	2882.17442206802	4120.81163327221	1.03523275571929	7325.64151647788	0.997863107817537	0.996813671422664	0.997182388088644	0.998030361992912	2.01450773055408e-09	0.99889405477433	169	50122	132	110	75	44	27	13	1	1	1	1	1	0	49983	50005	50040	50071	50088	50102	175	175	175	175	175	176
H8_HL_PRESBY	60_70	UKBB	M13_MUSCULOSKELEOTH	-9.98993596197835	-9.99905578300772	-9.98910909033182	-9.99522442028915	-10.0074200732975	-10.0181470219549	2327.95011597937	1603.48736989038	1923.75831114807	2329.32454286516	2041.04038660263	3708.66396646971	0.996576047249162	0.995024569150514	0.995857005499052	0.996576256066541	0.996087909857297	0.997844691460905	266	66742	200	173	133	94	66	31	0	0	0	0	0	0	66563	66590	66630	66669	66697	66732	245	245	245	245	245	245
H8_HL_PRESBY	60_70	UKBB	M13_MUSCULOSKELETAL	1.37535916676086	0.524379582430154	1.39732518601706	0.941207472669963	2.58127219579377	-13.7235005458905	1.07677700389768	1.06051390889737	0.789683543241719	1.05973183967996	0.521181380676147	2110.31561073565	0.201499008508058	0.620982763759885	0.0768146606803465	0.374456700562024	7.31783720952858e-07	0.994811348609005	22509	36312	15834	14325	12001	9532	7268	3784	9	9	8	7	6	0	42884	44393	46717	49186	51450	54934	94	94	95	96	97	103
H8_HL_PRESBY	60_70	UKBB	M13_MYALGIA	-10.0051069517463	-9.99356589362261	-9.99010395349438	-9.98890646425893	-9.99444777578022	-10.0148941780378	3369.64045733053	2305.41290593784	3459.49904061844	3753.40726754839	3895.54181994423	4496.67783471447	0.997630931626866	0.99654131936997	0.997695926915009	0.997876600040666	0.997952940259861	0.99822297190718	180	50061	126	110	71	51	35	24	0	0	0	0	0	0	49941	49957	49996	50016	50032	50043	174	174	174	174	174	174
H8_HL_PRESBY	60_70	UKBB	M13_NECROVASC	-9.98678257337436	-9.98278350191773	-9.98596933998908	-9.98910967714966	-9.99064645086443	-9.99288265129322	2420.68358362513	1729.36949913324	2299.59094389867	2768.05073464371	2890.90481854683	5274.52466412587	0.996708253372259	0.995394237842744	0.996535198687899	0.997120667266375	0.997242604932127	0.998488363876678	193	65524	170	141	90	55	37	9	0	0	0	0	0	0	65306	65335	65386	65421	65439	65467	241	241	241	241	241	241
H8_HL_PRESBY	60_70	UKBB	M13_NEURALGIA	-10.0002707549719	-10.0039268497126	-9.99180633276723	-9.98854606602443	-9.98714074671201	-9.98282848966844	3744.43923095905	3189.69801421978	3075.86809335306	4092.0246069208	5312.90389406246	7050.30459362819	0.997869092897011	0.997497579501447	0.997408115776002	0.998052382489818	0.998500145894922	0.998870241426065	120	50038	91	72	58	38	24	8	0	0	0	0	0	0	49893	49912	49926	49946	49960	49976	174	174	174	174	174	174
H8_HL_PRESBY	60_70	UKBB	M13_OSTEOCHONDRO	-13.1446253709479	1.96182548704757	-13.1339392152148	-13.1377681805423	2.74789269889589	-13.1439440731498	2676.29923423064	1.03781346294636	2250.1238725315	2852.99393946046	1.02666437581379	4499.9111353361	0.996081211196094	0.0587118345282779	0.995342786259661	0.996325829787826	0.00743900523749455	0.997669435058633	4373	64054	3578	2967	2073	1350	853	353	1	2	1	1	1	0	64629	65240	66134	66857	67354	67854	219	218	219	219	219	220
H8_HL_PRESBY	60_70	UKBB	M13_OSTEOMYELITIS	-10.0155476438934	-10.0063471402869	-10.0041675235136	-9.98413591626752	-9.97827402354875	-10.0078511207962	2671.68061722142	1955.08244670676	2070.02490658152	2313.4732103258	2063.30866584903	3258.92869999428	0.99700891189454	0.995916348668452	0.996143940243126	0.996556621819985	0.996141401485137	0.99754977844541	222	59734	168	140	109	86	66	30	0	0	0	0	0	0	59577	59605	59636	59659	59679	59715	211	211	211	211	211	211
H8_HL_PRESBY	60_70	UKBB	M13_OSTEONECROSIS	-9.98449411328816	-9.95456712047043	-9.93446882869132	-9.97343623812884	-9.97866615784104	-9.96130489349871	3486.42061202834	2409.78169727655	2844.54954431434	3749.99444167023	3353.42205947533	4570.49859551572	0.997715002377091	0.996704028072439	0.997213427623243	0.997877959144989	0.997625765032325	0.998261028874298	111	59656	84	68	47	30	28	11	0	0	0	0	0	0	59473	59489	59510	59527	59529	59546	210	210	210	210	210	210
H8_HL_PRESBY	60_70	UKBB	M13_OSTEOPATHYINOTH	-9.0315231444604	-9.04412101862556	-9.02132965150513	-8.98752927018923	-9.00288175215014	NA	2084.20079276412	2324.32312976679	2730.38638650743	3720.58676111145	3702.39352633379	0	0.996542516272816	0.996895377314345	0.997363755332934	0.998072614796857	0.99805983528689	NA	123	59705	115	42	22	14	5	1	0	0	0	0	0	0	59503	59576	59596	59604	59613	59617	210	210	210	210	210	210
H8_HL_PRESBY	60_70	UKBB	M13_OSTEOPOROSIS	-12.3837662662771	-12.3665269678362	-12.3634280402661	-12.3650684509894	3.5544557727311	-12.3256445546096	2375.33381415138	1682.78319421808	1993.629181364	2748.81561863726	1.02747430800253	4901.01573337972	0.99584025997147	0.994136516123897	0.995051975956494	0.996410867331046	0.000541358446354813	0.997993389195167	2487	62693	2154	1772	1185	686	372	119	1	1	1	1	1	0	62808	63190	63777	64276	64590	64843	217	217	217	217	217	218
H8_HL_PRESBY	60_70	UKBB	M13_OTHCONN	-10.9763451739877	-10.9692749512095	-10.9734211443704	-10.9694274841722	-10.9564097341588	-10.9448749625987	2222.32122419112	1573.8716302811	1910.40189843136	2448.73072655421	2449.82870179354	4238.84526742684	0.996059156234888	0.994439099033427	0.995416945946753	0.996425777868009	0.996431619476001	0.997939831133671	706	66235	584	469	323	205	130	50	0	0	0	0	0	0	66113	66228	66374	66492	66567	66647	244	244	244	244	244	244
H8_HL_PRESBY	60_70	UKBB	M13_OTHERBONE	-11.7742189456236	3.80402614204647	-11.7375871403741	-11.7235296981019	-11.6715429035204	-11.6665321620777	3180.25119804406	1.04397923024433	2586.56854700649	2911.21383028572	2737.71323557756	3993.88582984074	0.99704600502739	0.000268667583386649	0.996379292778073	0.996786907933479	0.996598432752973	0.99766930426937	792	60029	579	462	380	285	212	108	0	1	0	0	0	0	60031	60148	60230	60325	60398	60502	211	210	211	211	211	211
H8_HL_PRESBY	60_70	UKBB	M13_OTHERJOINT	-14.1954483163807	-14.1917761979099	-14.1909479121721	2.75079334259784	1.96446506791421	-14.1853039576872	4570.63219512892	2892.05135479854	3074.92331681878	0.790664587499931	1.05052522744691	4905.50867016839	0.997521937807965	0.996084663692103	0.99631772994562	0.000503119390410825	0.0614860792845284	0.997692753187214	7462	42939	5141	4714	4141	3308	2465	1247	1	2	3	3	1	0	45127	45554	46127	46960	47803	49021	132	131	130	130	132	133
H8_HL_PRESBY	60_70	UKBB	M13_PATELLAOTH	-10.0010343081257	-9.99988744771255	-10.0019986386224	-9.99821863899582	-9.99955710531729	-10.0039259650618	4775.83334541968	2948.41975101003	3001.37682186928	3239.47782175082	3424.96412196624	5022.16044233047	0.998329157561148	0.997293892599598	0.99734107844711	0.997537439037552	0.997670492124835	0.998410649582387	125	39576	84	83	70	55	41	24	0	0	0	0	0	0	39492	39493	39506	39521	39535	39552	125	125	125	125	125	125
H8_HL_PRESBY	60_70	UKBB	M13_PLANTARFASC	-10.0008067732309	-9.99391993300173	-10.0042144813948	-9.98474179742018	-9.98334292311682	-9.99677990709265	4319.35462572536	3066.81305895873	3298.5923648043	3479.15089853699	3764.77678464567	3962.04994377542	0.998152621657189	0.997399913150855	0.997580120500582	0.997710171067523	0.997884191732021	0.997986833079917	100	49975	73	67	52	41	25	7	0	0	0	0	0	0	49828	49834	49849	49860	49876	49894	174	174	174	174	174	174
H8_HL_PRESBY	60_70	UKBB	M13_POLYARTHRITIS	-11.0110681184184	-11.0049748425407	-11.0075495618686	-11.0019735174639	-11.008927952422	-11.0013084883714	5367.30025337196	3309.91069371028	4335.71066684037	5281.66147470944	5145.09970862205	6314.82501644549	0.998363133293782	0.997347154000967	0.99797432414485	0.998337966471033	0.998292774204741	0.998609974191133	178	39686	146	124	86	67	47	12	0	0	0	0	0	0	39593	39615	39653	39672	39692	39727	125	125	125	125	125	125
H8_HL_PRESBY	60_70	UKBB	M13_POLYARTHROPATHIES	-13.5592588461016	1.40609025482774	1.69681998732765	-13.5594931111134	2.0470643527063	-13.5481272349958	2568.59185056905	1.04433310193038	1.04441310900765	2440.47309096102	1.03641911826679	4170.51130467897	0.995788091813625	0.178173499591447	0.104234252112774	0.995566902752413	0.0482531935678349	0.99740803423225	6782	44905	5285	4614	3542	2505	1649	675	3	3	2	1	1	0	46264	46935	48007	49044	49900	50874	135	135	136	137	137	138
H8_HL_PRESBY	60_70	UKBB	M13_POLYMYALGIA	-10.9779575370016	-10.9685841079134	-10.9776301278319	-10.9803704128686	-10.9575961691521	-10.9324699222082	2726.52466130651	1877.72645525791	2470.77095523604	3314.36101910957	3284.58298344477	6790.52459446088	0.996787441798802	0.995339249698284	0.996455012247222	0.997356639199145	0.997338206818389	0.998715438686245	440	66102	386	297	180	104	65	21	0	0	0	0	0	0	65913	66002	66119	66195	66234	66278	243	243	243	243	243	243
H8_HL_PRESBY	60_70	UKBB	M13_POSTOPMUSCULOSKE	-9.98749261106127	-9.99148442320819	-9.98280511948952	-9.98660207953835	-9.9869512723834	-10.0256388972556	3193.69728848213	2164.10642955609	2736.39273033382	3263.5207412373	3355.89441161526	5888.21410148018	0.997504818883303	0.996316251950393	0.997089193988133	0.997558421162211	0.997625544343578	0.998641472866752	134	66664	103	88	66	44	29	13	0	0	0	0	0	0	66450	66465	66487	66509	66524	66540	245	245	245	245	245	245
H8_HL_PRESBY	60_70	UKBB	M13_PSORIARTH	-11.0075823763487	-11.0042835344426	-11.0082866577963	-11.0070582277977	-11.0066220510212	-11.0115122858187	6561.04862674461	3487.23763936339	4102.80949273066	4799.43147524596	4236.9814245225	10421.8754534035	0.998661376190102	0.997482209625173	0.997859191014824	0.998170126156333	0.997927297043836	0.999156973804904	204	39660	152	139	117	78	49	19	0	0	0	0	0	0	39587	39600	39622	39661	39690	39720	125	125	125	125	125	125
H8_HL_PRESBY	60_70	UKBB	M13_PSORIARTH_ICD10	-9.99186331836693	-9.99725209198828	-9.98027913417983	-9.98875243632468	-9.98376053182628	-9.96963511902508	2965.4435635629	1949.79755799995	2207.60385027492	2671.72569992237	2399.45340152638	5441.40438105603	0.997311586540295	0.995909001879863	0.996392883846685	0.997016964434627	0.99668013331829	0.998538132266819	203	67019	150	137	114	75	48	20	0	0	0	0	0	0	66823	66836	66859	66898	66925	66953	249	249	249	249	249	249
H8_HL_PRESBY	60_70	UKBB	M13_RADICULOPATHY	-11.0035815472936	-11.0061382078682	-10.9993530989226	-10.9992744828845	-11.0080296855232	-10.9995541986075	3550.52299713387	2413.3263633985	2920.13764744909	3244.2776750211	3538.53174408989	5686.50575151309	0.997527244920531	0.996361206075476	0.996994596035214	0.997294887997862	0.997517862379265	0.998456632353624	317	49250	235	209	159	116	67	33	0	0	0	0	0	0	49160	49186	49236	49279	49328	49362	172	172	172	172	172	172
H8_HL_PRESBY	60_70	UKBB	M13_RHEUMA	4.19348730725507	3.33191841166016	-12.079858231278	-12.0644710207736	-11.9763254741646	-12.045589895476	1.10370137371801	1.06751304727779	2708.5096435211	2936.17336575796	3036.31400301503	5973.50102821347	0.000145002126871382	0.00180117559882026	0.996441474576458	0.996721573668735	0.996852861593512	0.998391063524646	1225	40452	957	838	636	457	290	114	2	1	0	0	0	0	40592	40711	40913	41092	41259	41435	126	127	128	128	128	128
H8_HL_PRESBY	60_70	UKBB	M13_RHEUMATISM	-9.98893973748621	-9.97984040034208	-9.98502491234873	-9.97878026616787	-9.97908424664206	-9.98840610326772	4609.52123530843	2657.0522999866	2569.03208561267	2978.09196817218	1919.86458177358	2619.46383731881	0.998270966950661	0.997003167061303	0.996898879853228	0.997326509759755	0.995852769265832	0.996957554599456	140	49945	79	82	79	71	74	59	0	0	0	0	0	0	49832	49829	49832	49840	49837	49852	174	174	174	174	174	174
H8_HL_PRESBY	60_70	UKBB	M13_RHEUMA_INCLAVO	3.8901684146379	3.157941038705	-10.971440785259	-10.956747946807	-10.8787113826513	-10.9365046964801	1.04910220858508	1.03646255995048	1390.48246115613	1577.3738568794	1604.9395756472	3136.01997656641	0.000208826078322638	0.00231256725032817	0.993704449625476	0.994457782038003	0.994591765622108	0.997217476092566	1225	66165	957	838	636	457	290	114	2	1	0	0	0	0	66190	66309	66511	66690	66857	67033	241	242	243	243	243	243
H8_HL_PRESBY	60_70	UKBB	M13_ROTATORCUFF	-12.0206758548597	-12.0233439072874	-12.0195832519391	-12.0191241461421	-12.024076518054	-12.0323962013386	3539.3445219335	2342.85470117356	2529.21867619031	2890.22922238692	2991.31029968467	5499.40168573836	0.997290149863364	0.995905337894276	0.996208234623477	0.996681977375332	0.996792777005785	0.998254272728674	1110	50459	833	772	638	461	288	115	0	0	0	0	0	0	50562	50623	50757	50934	51107	51280	174	174	174	174	174	174
H8_HL_PRESBY	60_70	UKBB	M13_SCIATICA	-12.0105262575789	-12.0065860948998	-12.0076717294882	-12.0049768576589	-12.0080182836959	-12.0054078123957	3918.1207887692	2732.01564965403	3102.81854813825	4137.4585548891	4156.92415137504	6832.19437804365	0.997554185034915	0.996493490497853	0.99691225515719	0.997684914031096	0.9976951710638	0.998597972469726	701	49702	557	473	331	205	146	56	0	0	0	0	0	0	49673	49757	49899	50025	50084	50174	173	173	173	173	173	173
H8_HL_PRESBY	60_70	UKBB	M13_SCOLIOSIS	-10.9884953793929	-10.9866317990762	-10.9855390145752	-10.9856234575872	-10.9852063912026	-10.9728460644874	3014.66001415807	2014.996782734	2521.5882158955	3190.05166368801	3051.48882758384	7070.21121510417	0.997091701434322	0.995649610694857	0.996523950980758	0.997252319728036	0.997127661892167	0.998761697397445	389	49583	319	270	181	124	74	27	0	0	0	0	0	0	49480	49529	49618	49675	49725	49772	173	173	173	173	173	173
H8_HL_PRESBY	60_70	UKBB	M13_SHOULDER	3.30478311335365	-13.2872319970686	-13.2853573269002	-13.2844516985217	-13.261507087426	-13.2616624581257	1.09510184504532	2523.58605191723	2627.19207738912	2766.79436142448	2571.99252544001	3838.65135459033	0.00254628571192553	0.995798982850534	0.995965222181695	0.99616906180978	0.995886028139975	0.997243496817028	3856	50948	2489	2386	2197	1922	1503	754	1	0	0	0	0	0	52139	52242	52431	52706	53125	53874	175	176	176	176	176	176
H8_HL_PRESBY	60_70	UKBB	M13_SHOULDERBURSITIS	-10.0102874518861	-9.99950184176073	-10.005621725733	-10.0027833806448	-9.99982574528748	-10.0081964182924	3044.38473316694	1945.85126116342	2117.75360308008	2422.0447682819	2627.27063208427	4364.87704509206	0.997376468444414	0.995899782692197	0.996230297337828	0.99670483227993	0.996963126976321	0.998170537606411	239	50031	161	145	138	103	61	25	0	0	0	0	0	0	49935	49951	49958	49993	50035	50071	174	174	174	174	174	174
H8_HL_PRESBY	60_70	UKBB	M13_SHOULDERNAS	-11.0157704940028	-11.0087740019824	-11.0138994775132	-11.0064947763941	-11.0069709763386	-11.0025939037887	4578.08777007723	2926.20414521032	3104.1053182086	3650.23518502092	2879.57209387034	3710.31847584667	0.998080136257192	0.996998257929594	0.997168974307428	0.99759415530833	0.996950147268189	0.997633953258854	301	50013	188	169	163	136	97	74	0	0	0	0	0	0	49952	49971	49977	50004	50043	50066	174	174	174	174	174	174
H8_HL_PRESBY	60_70	UKBB	M13_SJOGREN	-9.94754560695583	-9.94573430725017	-9.94677894564496	-9.94085897685499	-9.93950576383528	-9.93462540506175	2993.45182446204	2207.4494905569	2330.83450594451	2954.52920145686	2929.61537081583	3598.96800464314	0.997348553136953	0.996405117745494	0.996595057589213	0.997315429162245	0.997292967856684	0.997797514690006	163	65384	119	102	87	63	44	19	0	0	0	0	0	0	65186	65203	65218	65242	65261	65286	242	242	242	242	242	242
H8_HL_PRESBY	60_70	UKBB	M13_SOFTOVERUSE	-12.1322254030595	3.10037298441543	3.15992952915403	-12.139406516019	-12.1420028776903	-12.1471368658199	3078.78341282297	1.05423038955488	1.05295484703921	2228.4916774436	2018.5198184763	3008.9029292784	0.996855871626282	0.00327273361657563	0.0026908446608731	0.995653653440986	0.995200513702843	0.996778896872217	1738	50466	1139	1103	1028	900	687	344	2	2	1	0	0	0	50889	50925	51000	51128	51341	51684	174	174	175	176	176	176
H8_HL_PRESBY	60_70	UKBB	M13_SOFTTISSUE	1.99241471496112	1.26547310100663	1.37983561942448	-13.1443358721096	2.54687638125677	-13.0279372616212	1.08427836905906	1.05149847306677	1.05179473297548	1569.15919387492	0.641065038881864	2049.97262024894	0.0661288786071734	0.228784844885071	0.189558334208156	0.993316458874479	7.10079387255407e-05	0.994929337140092	11623	54434	7886	7239	6317	5250	4080	2042	5	4	3	2	3	0	57987	58634	59556	60623	61793	63831	179	180	181	182	181	184
H8_HL_PRESBY	60_70	UKBB	M13_SOFTTISSUENAS	-12.0229202646239	-12.019300950647	-12.0189262575662	-12.0170590990855	-12.0136179888188	-12.0149105313197	3350.77987681196	2301.21970119152	2807.02287954179	3103.4201984121	3182.32808001302	4871.2246199921	0.997137119648632	0.995832657328203	0.99658368071506	0.996910440305336	0.996987910327301	0.998032013992363	1304	51262	1057	819	585	404	253	109	0	0	0	0	0	0	51332	51570	51804	51985	52136	52280	177	177	177	177	177	177
H8_HL_PRESBY	60_70	UKBB	M13_SOFTTISSUEOTH	-13.0557953550459	-13.0444583024836	-13.044546776174	-13.0417637852435	-13.0320440801596	-13.0348630209903	3713.71830266945	2449.10083987047	2958.00721891577	3325.42604940128	3136.39163783223	5277.58709082257	0.997194995625339	0.995750308642122	0.996481411987711	0.996870838460866	0.996684713502733	0.998029344622134	3220	52402	2469	2063	1533	1102	747	338	0	0	0	0	0	0	52976	53382	53912	54343	54698	55107	177	177	177	177	177	177
H8_HL_PRESBY	60_70	UKBB	M13_SPINSTENOSIS	-12.0222083606222	-12.0158641550484	-12.01619898177	-12.0151968947863	-12.0139537083714	-12.0107793584945	2788.73045593855	1897.67292463395	2384.55764192485	2782.01307748109	2950.42952527869	5616.55480540008	0.996560332783118	0.994947913148582	0.995979338514538	0.996554038378963	0.996751075866615	0.998293756859611	1301	50377	1051	864	609	412	247	92	0	0	0	0	0	0	50454	50641	50896	51093	51258	51413	173	173	173	173	173	173
H8_HL_PRESBY	60_70	UKBB	M13_SPONDYLINFLAMNAS	-11.5595245044416	-11.5328386496234	-11.5336289795145	-11.5377446302833	5.6819501011648	-11.4762880423612	4376.04129868939	2489.47065849627	3187.12684339351	4184.02748364635	0.748236958918732	7504.40644407098	0.997892351836604	0.996303695745416	0.997112608045033	0.997799781030145	3.10695332797412e-14	0.998779816959082	411	49439	315	294	211	131	85	36	2	2	2	2	2	0	49360	49381	49464	49544	49590	49639	173	173	173	173	173	175
H8_HL_PRESBY	60_70	UKBB	M13_SPONDYLOLISTHESIS	-10.9963221280146	-10.9954459482533	-10.9953862375372	-10.9939332101359	-10.9955408082517	-10.9998900967092	2658.70945366992	1833.00385367375	2127.25876745265	2627.32564865097	2851.00298179088	6180.19783136084	0.996699988926902	0.995213843151479	0.995875908474739	0.996661295497725	0.996922784523389	0.998579877524271	526	49534	419	359	263	169	105	37	0	0	0	0	0	0	49469	49529	49625	49719	49783	49851	172	172	172	172	172	172
H8_HL_PRESBY	60_70	UKBB	M13_SPONDYLOPATHY	2.75300494544849	-13.1627705303936	-13.1630681451353	-13.1648078069944	2.38462080691727	-13.159242762585	1.05942485389208	1870.06881436251	2191.22752072344	2551.40299441206	1.02800005511672	4037.48432205851	0.00936090178041057	0.994384011655445	0.995207003571952	0.995883068919787	0.0203587401805108	0.997399485123539	4262	52530	3265	2831	2142	1579	1085	483	2	1	1	1	1	0	53346	53780	54469	55032	55526	56128	179	180	180	180	180	181
H8_HL_PRESBY	60_70	UKBB	M13_SPONDYLOSIS	3.09174540395597	-13.1544734016293	-13.1555600640718	-13.1567063208595	2.60903988968371	-13.1509925440004	1.06096948712482	2169.00410230213	2495.77921338832	2855.90884996354	1.02812452809108	4410.45856851973	0.00356743385586713	0.995161057150252	0.995794271544496	0.99632428895157	0.0111593428345346	0.99762089175121	3112	51432	2350	2084	1603	1215	852	384	2	1	1	1	1	0	52013	52279	52760	53148	53511	53979	179	180	180	180	180	181
H8_HL_PRESBY	60_70	UKBB	M13_SPONTRUPTSYNOTEND	-9.99303730125238	-10.0050102200353	-9.99526736578428	-10.0108311016549	-10.0019399598303	-10.0043832820365	4874.3284725147	2469.29850381716	3994.53351466029	4295.73429415563	3876.82229894825	4632.78491818697	0.99836422911632	0.996767170380226	0.998003506251541	0.998140601862196	0.997941513950429	0.998276989565022	116	50003	84	66	41	37	27	16	0	0	0	0	0	0	49861	49879	49904	49908	49918	49929	174	174	174	174	174	174
H8_HL_PRESBY	60_70	UKBB	M13_SYNOTEND	-13.0659426199671	-13.0544285049532	-13.0493202268969	-13.0544996523576	-13.0410509562349	-13.0405910654463	3926.15015089196	2449.30909926025	2582.18916469523	2897.85157286712	2645.09188625924	4146.59136570982	0.997344703018229	0.99574742214325	0.99596783730529	0.996405630782169	0.996066219432973	0.997490741622242	3032	50872	2040	1932	1750	1446	1106	499	0	0	0	0	0	0	51690	51798	51980	52284	52624	53231	174	174	174	174	174	174
H8_HL_PRESBY	60_70	UKBB	M13_SYSTCONNECT	-11.9857848661549	-11.9803952035163	-11.9833898549154	-11.9813580431266	-11.9696170697745	-11.9627266886671	3246.8734135595	2311.06252754307	2846.66871353258	3703.26652200117	3724.45188035025	6091.13004783901	0.9970546277123	0.99586383776374	0.996641220150896	0.997418569831374	0.997435768664648	0.998432988834739	922	66442	761	618	420	259	169	67	0	0	0	0	0	0	66359	66502	66700	66861	66951	67053	244	244	244	244	244	244
H8_HL_PRESBY	60_70	UKBB	M13_TENDOSYNOVITISNAS	-11.0122008408572	-11.0107991024985	-11.006822593494	-11.0098418922307	-11.006078810621	-11.0039226241297	2943.14512217696	2052.84432041444	2074.64926457467	2481.33228020994	2405.4903014353	3859.86297829293	0.997014607107338	0.995720423417186	0.995766931422046	0.996459742974244	0.996349372220088	0.997725347213993	593	50204	408	367	335	263	173	72	0	0	0	0	0	0	50215	50256	50288	50360	50450	50551	174	174	174	174	174	174
H8_HL_PRESBY	60_70	UKBB	M13_TOEDEFORMOTH	-12.0181360206369	-12.0160571999423	-12.0163146244569	-12.0154652977526	-12.0147471867103	-12.0137130466554	6190.00390649703	3509.38312649783	4009.34918557974	4480.18469677718	4532.78447403126	9005.89915160496	0.998450876719808	0.997268064659014	0.997608684821541	0.997860145639479	0.997885103491741	0.998935636169854	437	39744	344	315	250	175	110	47	0	0	0	0	0	0	39712	39741	39806	39881	39946	40009	125	125	125	125	125	125
H8_HL_PRESBY	60_70	UKBB	M13_TRIGGERFINGER	-12.0091112547859	-12.0118968100824	-12.0058969319268	-12.0078969891163	-12.0050521870333	-12.0045968942141	5469.48289189132	3095.17023915052	3295.85510629523	3869.12540525677	3627.70276461176	6595.23679021355	0.998248120169739	0.996903536086052	0.997093531631008	0.997523755569654	0.997359588442011	0.998547697749715	602	50164	416	407	368	273	213	87	0	0	0	0	0	0	50176	50185	50224	50319	50379	50505	174	174	174	174	174	174
H8_HL_PRESBY	60_70	UKBB	M13_TROCHANTERICBURSITIS	-10.9868892957293	-10.9898769867795	-10.9845437259566	-10.9858988285875	-10.9856214566252	-10.9782718036234	3844.52064317432	3017.34342894251	3075.27931691369	3884.52128818584	3839.82466892719	6425.23959231374	0.997719804828343	0.99709392252089	0.997150054253063	0.997743488392311	0.997717279680887	0.998636721761333	228	50078	180	159	123	91	58	21	0	0	0	0	0	0	49951	49972	50008	50040	50073	50110	175	175	175	175	175	175
H8_HL_PRESBY	60_70	UKBB	M13_VALGUS	-10.0058478755467	-10.0036390399189	-10.0036819548044	-10.0004300957291	-10.0029449832758	-10.0031141270099	3376.05407361724	2651.71840204114	3138.95133468138	4272.4263464628	3788.15478270803	5022.893740943	0.997635257115023	0.996989978195577	0.997457185849495	0.998132400457816	0.99789312038513	0.998411010573236	127	39661	108	82	63	35	24	8	0	0	0	0	0	0	39555	39581	39600	39628	39639	39655	125	125	125	125	125	125
H8_HL_PRESBY	60_70	UKBB	M13_VARUS	-10.0017760560386	-9.99872966764227	-10.0033386811095	-10.0019087993143	-9.99874533943129	-9.9961986556321	3351.73595487074	2619.34966950193	2907.83136740963	3304.24912270109	4767.11131795863	8585.35723135034	0.997619069354009	0.996954277335468	0.997255173103674	0.997584819991974	0.998326483660191	0.999070998380495	146	39704	125	100	79	51	23	7	0	0	0	0	0	0	39600	39625	39646	39674	39702	39718	125	125	125	125	125	125
H8_HL_PRESBY	60_70	UKBB	M13_VERTEBCOLLAPSE	-9.99471971799157	-9.99043107877228	-9.99630274705073	-9.98481342292649	-10.0266107052559	-10.0305686572335	3376.56341632116	2700.08068072328	3669.59461847283	4370.73041922922	4726.47415468443	6210.11940402054	0.997638243407868	0.997047794689124	0.997826494043119	0.99817725625261	0.998307391172206	0.998711259499679	118	49324	101	69	40	23	10	9	0	0	0	0	0	0	49169	49201	49230	49247	49260	49261	172	172	172	172	172	172
H8_HL_PRESBY	60_70	UKBB	M13_WRISTFOOTDROP	-10.0038974130433	-10.0014798025702	-10.0013599670167	-10.003576915065	-10.0003958434323	-9.99979772568723	5207.92374990325	2714.08998538649	3636.8898147278	3731.06275193727	3745.37780395522	8902.06038653214	0.998467344998059	0.997059784936381	0.99780583931508	0.997860746242797	0.997869600242708	0.999103726306936	121	39654	94	67	46	39	25	10	0	0	0	0	0	0	39555	39582	39603	39610	39624	39639	126	126	126	126	126	126
H8_HL_PRESBY	60_70	UKBB	MEMLOSS	-10.0170605212798	-10.0212444796648	-10.0206012610299	-10.0082734628461	-10.004835184309	-9.99634657843428	2939.17985254232	1956.11924515374	2471.53031397944	2832.30651821339	3028.53811485453	5253.74239553132	0.997280723581688	0.9959124366805	0.996765056416172	0.997180591081259	0.997364177466257	0.998481858228602	201	63107	162	128	90	61	40	14	0	0	0	0	0	0	62910	62944	62982	63011	63032	63058	236	236	236	236	236	236
H8_HL_PRESBY	60_70	UKBB	MIGRAINE_UNSPE	-10.9826549602051	-10.9787771382019	-10.970420167281	-10.9752572745016	-10.9671066981888	-10.9694183722679	2279.08312122771	1682.38622820806	1957.23040892547	2383.6639475525	2360.24346194065	3599.21067428648	0.996155095514957	0.994793267766966	0.995527821862631	0.996326261762844	0.996292563134309	0.997568267933519	881	66784	614	536	418	286	200	103	0	0	0	0	0	0	66805	66883	67001	67133	67219	67316	246	246	246	246	246	246
H8_HL_PRESBY	60_70	UKBB	MULTIMORB	1.8057454899876	-14.1694646149149	-14.1700850439464	1.69142610988864	2.6823498123096	3.14970101907595	1.07704332784479	2019.91058732485	2289.56744550012	1.05745212961747	0.646575520620613	0.754645468811386	0.0936253331080353	0.994402967933198	0.995061940661593	0.109702950127503	3.34590179591534e-05	2.99627419024361e-05	15426	45370	11872	10162	7711	5446	3637	1633	5	4	5	5	5	2	48798	50508	52959	55224	57033	59037	121	122	121	121	121	124
H8_HL_PRESBY	60_70	UKBB	MYELOPROF	-9.99943963519001	-10.0085322058388	-10.0186855908379	-10.0266208911377	-10.0192704128504	-10.0434409123516	2528.98687933781	1761.01576682737	2403.6878184416	2697.10328919947	2184.06001029788	3202.29061279021	0.996845227716144	0.995465338537353	0.996674388684843	0.997033829734657	0.996339755732001	0.997497574619946	220	66916	169	136	97	64	49	20	0	0	0	0	0	0	66719	66752	66791	66824	66839	66868	248	248	248	248	248	248
H8_HL_PRESBY	60_70	UKBB	MYELOPROF_NONCML	-9.99886443409652	-10.0087135441538	-10.0131629385724	-10.0200080512764	-10.0185760764391	-10.0450217913029	2701.55040376677	1869.40374253693	2533.87192157366	2855.68994754127	2225.97587677357	3303.01577062594	0.997046910051337	0.995728178093995	0.996846988495456	0.997200398689869	0.996408927756852	0.997573503730396	196	66893	152	123	87	58	44	17	0	0	0	0	0	0	66689	66718	66754	66783	66797	66824	248	248	248	248	248	248
H8_HL_PRESBY	60_70	UKBB	N14_ABNORMALBLEED	-11.0045719020222	-11.004161363386	-11.0044310549518	-11.0045043160776	-11.0037107101777	-11.003984370862	5960.44544471995	5177.73801968752	5725.65182299773	5378.42115791512	3729.67746771886	5224.22317510819	0.998526893147161	0.998304270356402	0.998466504687147	0.998367491553915	0.99764599533705	0.998319385973705	211	25169	92	74	75	79	79	82	0	0	0	0	0	0	25212	25230	25229	25225	25225	25222	76	76	76	76	76	76
H8_HL_PRESBY	60_70	UKBB	N14_ACUTERENFAIL	-12.1346422461132	-12.1219200411988	-12.1226358140378	-12.1200112039224	4.46264159808839	-12.1114304670497	2496.04713059848	1842.6300348675	2559.97283037114	3351.70461387528	1.03192057019888	8658.0492744896	0.996121064605738	0.994751077046213	0.996221667789773	0.997114796840559	1.52810286242622e-05	0.99888386864975	2534	61317	2263	1390	803	435	222	58	0	1	1	1	1	0	61374	62247	62834	63202	63415	63579	214	213	213	213	213	214
H8_HL_PRESBY	60_70	UKBB	N14_BENIGNMAMDYSP	-12.0105497123226	-12.0081573420796	-12.0092368297312	-12.0084614476876	-12.0075329833239	-12.008548296259	6356.27226647764	4107.30146563003	4673.62971582204	4588.43046368895	4521.09318065252	7339.6122085749	0.998492351164665	0.997667298157195	0.997949778931667	0.997911844774302	0.997880907662222	0.998694558958133	332	31468	204	183	164	143	114	73	0	0	0	0	0	0	31488	31509	31528	31549	31578	31619	108	108	108	108	108	108
H8_HL_PRESBY	60_70	UKBB	N14_BREAST	-13.2221640775788	3.18700502085992	-13.215811086099	-13.2138967786134	-13.2076765708845	-13.2058454510645	5823.1122167343	1.06657253166817	3832.93587004116	3996.54533928215	3628.94133361414	5014.33407349586	0.998188296718341	0.00280735223879593	0.99724893108355	0.997361935340811	0.997096073762024	0.997898678495899	1393	31735	852	813	749	650	548	339	1	1	0	0	0	0	32167	32206	32270	32369	32471	32680	108	108	109	109	109	109
H8_HL_PRESBY	60_70	UKBB	N14_BREASTDISOTH	-12.7126656657785	3.57633406174225	-12.6459055757194	-12.6333646051697	-12.5496052344766	-12.5030834541903	5882.53841739024	1.06657169930341	3479.12655480166	3759.20538972023	3237.03393936759	4665.00390452709	0.99827570496844	0.000799084457285926	0.997099861002554	0.997318596205656	0.996906701824856	0.9978615226244	831	31593	536	521	480	399	343	176	1	1	0	0	0	0	31779	31794	31835	31916	31972	32139	108	108	109	109	109	109
H8_HL_PRESBY	60_70	UKBB	N14_CALCUKIDUR	-11.5384059944129	4.29932404451255	-11.5481147273922	-11.5516693038983	-11.5628378711656	-11.5614186490345	2896.49001673333	0.764079778857884	2184.88800946043	2542.98195335291	2349.1486816596	3691.9037550166	0.996821569693998	1.83583448528801e-08	0.995782841268287	0.996375567322179	0.996072716624688	0.997501380594956	992	65084	704	651	505	393	272	126	2	2	0	0	0	0	65134	65187	65333	65445	65566	65712	236	236	238	238	238	238
H8_HL_PRESBY	60_70	UKBB	N14_CALCULOWER	-10.0545350402625	-10.0558875460763	-10.0491052605513	-10.0525398492945	-10.0613518945247	-10.051687644588	2520.82899190424	1857.76817287251	2373.76949138786	2425.48097373488	2824.20562106892	4197.83730921475	0.99681757984001	0.995681162830065	0.996622249120199	0.99669313283965	0.997157508540981	0.998089473667775	212	64795	172	145	103	64	33	18	0	0	0	0	0	0	64599	64626	64668	64707	64738	64753	236	236	236	236	236	236
H8_HL_PRESBY	60_70	UKBB	N14_CERVICAL_DYSPLASIA_ALL	-10.0031806435781	-10.0031261292446	-10.0022369611758	-10.0019560639726	-10.0027821082536	-10.002246562817	5493.09024304465	2958.39929676769	2809.81451776904	3724.82913216317	3609.6585798308	3415.83889919149	0.998547014771292	0.99730214758411	0.997159736509465	0.997857513338773	0.997788972275851	0.997663640781495	108	35522	64	66	60	45	28	25	0	0	0	0	0	0	35441	35439	35445	35460	35477	35480	125	125	125	125	125	125
H8_HL_PRESBY	60_70	UKBB	N14_CHRONEPHROPATH	-10.0114848699466	-10.0137534539659	-10.0117499895205	-10.0128733392578	-10.0075252012514	-10.0086628302677	2360.49020525331	1690.5282085113	1818.60185848727	2106.81155870326	2005.73380529949	3898.41664309733	0.99661596339517	0.995273801103582	0.99560751554489	0.996207972688295	0.996019004765795	0.997951540457366	215	66364	181	154	115	86	54	25	0	0	0	0	0	0	66152	66179	66218	66247	66279	66308	246	246	246	246	246	246
H8_HL_PRESBY	60_70	UKBB	N14_CHRONEPHROPATH_ADVERSE	-10.0102261553698	-10.0121130268702	-10.0103681140282	-10.0113486180235	-10.0068260970008	-10.0083314703402	2369.49856452026	1697.00297013928	1825.61353000383	2114.93577562879	1999.09070530994	3892.27423140408	0.996629252593229	0.995292604549798	0.995624989620761	0.996223114311091	0.996006054812458	0.997948375709122	215	66912	181	154	115	86	54	25	0	0	0	0	0	0	66698	66725	66764	66793	66825	66854	248	248	248	248	248	248
H8_HL_PRESBY	60_70	UKBB	N14_CHRONKIDNEYDIS	-12.2238357991387	-12.2173357066843	-12.2121580272215	3.14330331831168	3.23390839574049	-12.1977341588865	2051.48506261529	1432.45798134628	1759.17867005785	1.03726075974432	1.02655114666308	3688.37939670028	0.995245808842172	0.993194979901776	0.994461157215422	0.00244239161462637	0.00163122293932189	0.997361343567089	2896	60925	2447	1953	1324	857	531	213	2	2	2	2	1	0	61157	61651	62280	62747	63073	63391	215	215	215	215	216	217
H8_HL_PRESBY	60_70	UKBB	N14_CYSTITIS	-12.1641213889551	3.14117336806572	-12.1537201104824	-12.1503363600344	-12.1485460692597	-12.1357302243473	3367.21717278334	1.04745254427405	2374.00612391119	2483.44576192634	2054.60900082759	3549.89969265358	0.997117636599017	0.00270983449769317	0.995915249259354	0.996096340309602	0.995282274700379	0.997272347458269	1509	54813	1080	990	829	700	521	273	1	1	0	0	0	0	55043	55133	55294	55423	55602	55850	198	198	199	199	199	199
H8_HL_PRESBY	60_70	UKBB	N14_CYSTKID	-11.0318620462928	-11.0345612694643	-11.0267720506433	-11.0336689453674	-11.0321082576321	-11.0179605502818	2589.80185089473	1891.83251280813	2389.8211267903	2868.07068299112	3092.07633117241	4630.79422107892	0.996601235812294	0.99534617568354	0.996318527835282	0.996930489740954	0.997153262327963	0.998101610242091	556	66202	480	370	235	153	85	29	0	0	0	0	0	0	66035	66145	66280	66362	66430	66486	243	243	243	243	243	243
H8_HL_PRESBY	60_70	UKBB	N14_DIALYSIS	-9.01832080388505	-9.01099179313885	-9.01100066061079	-9.01957712996478	-9.01450796700112	-9.05402393685234	2190.45821101148	1563.67827382034	1983.72556433118	2803.16885328992	2996.05177867338	4446.51163677097	0.996715044108302	0.995402064762062	0.996375651093901	0.997432702310949	0.997599331917707	0.998375341951067	138	56905	116	87	53	35	23	7	0	0	0	0	0	0	56723	56752	56786	56804	56816	56832	204	204	204	204	204	204
H8_HL_PRESBY	60_70	UKBB	N14_DYSPLACERVUT	-11.0038816693324	-11.004409496584	-11.0037193869263	-11.0033927874433	-11.0032686069283	-11.0032497195463	12019.5206226489	5579.35343094959	4901.47231239763	5331.15942446622	4700.75694113303	5197.01737956436	0.999269536087	0.998426297445752	0.998208764657679	0.998353185435075	0.998132358206845	0.99831070095218	125	25112	54	57	61	62	55	46	0	0	0	0	0	0	25107	25104	25100	25099	25106	25115	76	76	76	76	76	76
H8_HL_PRESBY	60_70	UKBB	N14_ENDOMETRIOSIS	-11.0073846097654	-11.0065484879075	-11.0062294606582	-11.0069270283139	-11.006403652145	-11.0063207685682	5206.6195716364	3109.33604419819	3365.03023514671	4849.80997352582	4331.37898091112	5111.15886137189	0.998313182752872	0.997175623142333	0.997390310253392	0.998189155936767	0.997972509417479	0.998281844320692	242	25161	137	129	117	85	80	59	0	0	0	0	0	0	25190	25198	25210	25242	25247	25268	76	76	76	76	76	76
H8_HL_PRESBY	60_70	UKBB	N14_ENDOMETRIOSIS_UTERUS	-11.005378027815	-11.0046687426567	-11.0042460866419	-11.0050153637317	-11.0048063511313	-11.0048653714132	5816.47369439381	3570.39110676288	4052.69734346799	5559.76078862815	5236.91446685195	6610.73433715029	0.998490319661683	0.997540762028127	0.99783351518194	0.998420664764174	0.998323333582111	0.998671765091401	166	25147	96	91	81	58	54	42	0	0	0	0	0	0	25141	25146	25156	25179	25183	25195	76	76	76	76	76	76
H8_HL_PRESBY	60_70	UKBB	N14_FEMALEGENINF	-12.0168985450882	-12.0145368572639	-12.0136349506885	-12.0142880009522	-12.012933064703	-12.014205886338	4255.77424186449	2812.00102064109	3038.43502936856	3994.98666077246	3400.95685872496	4348.89550524229	0.997747040953817	0.996590974104497	0.996845261202461	0.997600492499846	0.997181700830306	0.997795776609873	671	35010	421	379	299	231	211	150	0	0	0	0	0	0	35136	35178	35258	35326	35346	35407	124	124	124	124	124	124
H8_HL_PRESBY	60_70	UKBB	N14_FEMALEGENNONINF	-13.7257183200257	1.93168412269885	-13.7030591087769	-13.7030092261774	2.06512208497461	-13.6855931840987	3845.21366464359	1.07248909139058	2718.62167336487	2927.21913111528	1.06436111798197	3468.86326561291	0.997151909768434	0.071683590378222	0.99597832493211	0.996264926171892	0.0523498367000587	0.996852140213186	4277	26593	2615	2411	2132	1841	1530	1048	2	2	1	1	1	0	28171	28375	28654	28945	29256	29738	82	82	83	83	83	84
H8_HL_PRESBY	60_70	UKBB	N14_FEMALE_GENITAL_DYSPLASIA_ALL	-11.0055626315857	-11.0055470167241	-11.0044046022914	-11.004172162853	-11.0041926562691	-11.0038504204767	6363.992624194	4002.36710117752	3784.46528508052	4162.39560003106	3455.52601430257	3946.31791259094	0.998620180027171	0.997806012102367	0.99767992794266	0.997890626050659	0.997459124732912	0.997775194199485	193	34984	101	100	93	91	73	55	0	0	0	0	0	0	34952	34953	34960	34962	34980	34998	124	124	124	124	124	124
H8_HL_PRESBY	60_70	UKBB	N14_FEMALE_GENITAL_HSIL	-10.0027584372579	-10.0027190706549	-10.0021123286144	-10.0020690305904	-10.002492131351	-10.0017487727446	4790.00235284168	3008.0263235151	3072.26643605215	3718.39105416755	3384.51790643954	3654.89586761882	0.998333812776282	0.997346765105986	0.997402400777759	0.997853779574146	0.997641961826145	0.997816564067571	105	35602	68	65	54	44	30	18	0	0	0	0	0	0	35513	35516	35527	35537	35551	35563	126	126	126	126	126	126
H8_HL_PRESBY	60_70	UKBB	N14_FEMGENPAIN	-11.004383835342	-11.0041815504396	-11.0043498574318	-11.0041359491686	-11.0039057184817	-11.0025328998165	7589.60477459982	4772.15421527251	4841.03327056784	4379.48521591045	4446.18004476798	6278.17528778759	0.99884312488625	0.99816014772651	0.998186297676399	0.997995193382949	0.998025307695623	0.998601704120318	167	25148	86	83	75	74	58	51	0	0	0	0	0	0	25153	25156	25164	25165	25181	25188	76	76	76	76	76	76
H8_HL_PRESBY	60_70	UKBB	N14_FEMGENPROL	-14.1945476873482	2.47680720505221	-14.1913736733262	-14.1913053837219	-14.1892690570599	-14.1875852484953	6225.05667777382	1.07892108558175	4499.1832025558	5222.80054346635	5062.25016790603	7679.51876208618	0.998180642969358	0.0216968553525381	0.997483307821632	0.997832004221499	0.997763566890285	0.998525942948232	2189	25970	1573	1462	1235	931	710	366	1	1	0	0	0	0	26506	26617	26844	27148	27369	27713	79	79	80	80	80	80
H8_HL_PRESBY	60_70	UKBB	N14_GENITOURINARY	-13.6652453987569	2.55873558202263	1.20089559056648	1.47411947743507	2.02816232270792	-13.5549555572582	2149.5579473407	0.571120165678651	1.06075198271142	1.05979525037546	0.77121446672407	2458.52320883809	0.994927694368291	7.45712835943957e-06	0.257585154267399	0.16424136933052	0.00854277767634122	0.995600922159819	14721	40815	10772	9214	7313	5604	4154	2258	8	9	4	3	2	0	44643	46201	48102	49811	51261	53157	113	112	117	118	119	121
H8_HL_PRESBY	60_70	UKBB	N14_GENITOUROTH	-9.98077239583147	-9.97577199403578	-9.97721171429433	-9.97404577006714	-9.97230924879148	-9.94438021931133	2730.49028091104	1706.06040215392	1947.22312553054	2326.80177512576	1937.2877766644	4050.68563335907	0.997083495765759	0.995334591266632	0.995911804738791	0.996579806306573	0.995892857766266	0.998041205812595	219	66888	168	146	107	86	67	28	0	0	0	0	0	0	66691	66713	66752	66773	66792	66831	248	248	248	248	248	248
H8_HL_PRESBY	60_70	UKBB	N14_GLOMEINOTH	-9.01343024947894	-9.02544254679256	-9.01847843847623	-9.03320916294329	-9.0465483628004	-8.99057276902897	2062.73736157939	1547.66179442106	1819.39671588455	2502.39843117525	2377.90531781731	7965.2212929813	0.996513538716136	0.995347032231744	0.996045021309304	0.997119786208826	0.996964520075212	0.999099405098976	136	66399	113	86	51	33	20	4	0	0	0	0	0	0	66175	66202	66237	66255	66268	66284	247	247	247	247	247	247
H8_HL_PRESBY	60_70	UKBB	N14_GLOMERULAR	-11.0171998552545	-11.0175248091468	-11.0156365231921	-11.0119528912396	-11.0088211421054	-10.9818289314915	2694.32961563033	1978.11329390157	2136.0142937183	2608.93175385683	2459.51102469568	4343.13279978647	0.996737433638215	0.995556034368557	0.995885248813109	0.996632245709628	0.99642866447692	0.997982511053479	515	66591	413	335	252	174	119	52	0	0	0	0	0	0	66446	66524	66607	66685	66740	66807	247	247	247	247	247	247
H8_HL_PRESBY	60_70	UKBB	N14_GLOMER_NEPHRITIS	-11.0146634925477	-11.0140991992684	-11.0142858315305	-11.0102522766572	-11.0031640963084	-10.9861278126761	2959.60163669107	2143.11945473289	2310.27889462556	2726.02107432807	2589.10222038992	4336.09421482108	0.997030543047962	0.995899462814377	0.996196088990538	0.99677739600033	0.996609161176935	0.997978445127769	416	66674	329	273	214	154	107	51	0	0	0	0	0	0	66513	66569	66628	66688	66735	66791	248	248	248	248	248	248
H8_HL_PRESBY	60_70	UKBB	N14_HYDROCELE	-10.9531891431073	5.02097432918297	-10.9642441027816	-10.9564874703292	-10.9887054128372	-10.9999815532128	4244.6524096975	1.16996693806549	3299.58997569849	4117.49186977889	3395.8155313603	5146.30571649208	0.997941086815519	1.77428383679211e-05	0.997348705428336	0.997876862382956	0.997418086168271	0.998294561331778	294	21074	216	198	151	113	78	36	1	1	0	0	0	0	21082	21100	21147	21185	21220	21262	69	69	70	70	70	70
H8_HL_PRESBY	60_70	UKBB	N14_HYDRONEPHR	-10.6053481212219	4.09671588922835	-10.5968557813182	-10.5986680063321	-10.594604086046	-10.5828868279763	2120.94791882105	1.0486348270458	1899.72108176259	2333.25504109056	2511.84779158064	4122.8144604847	0.996010364898083	9.35599571299746e-05	0.995549334133674	0.996375670753134	0.99663465039875	0.997951905714689	772	56552	641	438	280	181	109	43	1	1	0	0	0	0	56485	56688	56846	56945	57017	57083	197	197	198	198	198	198
H8_HL_PRESBY	60_70	UKBB	N14_HYPERTROPHYBREAST_BOTH	-9.94020504517596	-10.2212517912577	-10.49776928813	-10.8725632522546	-11.3297163065756	-10.9707363861781	6718.58013104727	5314.96835848107	5307.90142576282	6776.51360290727	6640.04921613452	9069.31007370013	0.998819522415661	0.998465583721412	0.998421974730598	0.998719836313817	0.998638594227438	0.999034835177397	132	31450	89	82	71	57	39	24	0	0	0	0	0	0	31385	31392	31403	31417	31435	31450	108	108	108	108	108	108
H8_HL_PRESBY	60_70	UKBB	N14_KIDUROTH	-12.0347646264832	-12.0374839463336	-12.0297599287555	-12.0313800371163	-12.0284538724265	-12.029923624358	3319.16086667858	2411.10645275849	2973.93961975994	3592.92456513946	3525.26770279324	6410.40607897435	0.997107000162347	0.99601656630227	0.996772519025577	0.997328183694905	0.997277568734642	0.998502671347899	952	66597	799	619	413	269	166	53	0	0	0	0	0	0	66506	66686	66892	67036	67139	67252	244	244	244	244	244	244
H8_HL_PRESBY	60_70	UKBB	N14_LUMPNASBREAST	-12.0181364834737	-12.0168017172663	-12.0156812948016	-12.0157213346256	-12.0130409506426	-12.0146656748634	5179.65686238106	3523.72276070491	3622.79009875385	3416.64597123791	3071.49038369426	4170.73136687596	0.998148704209447	0.997279013524321	0.997353666993056	0.997193991166129	0.996879366604347	0.997701529505669	524	31529	295	281	272	263	220	154	0	0	0	0	0	0	31650	31664	31673	31682	31725	31791	108	108	108	108	108	108
H8_HL_PRESBY	60_70	UKBB	N14_MALEGEN	-14.3209518106155	2.97736699592011	2.54985690130954	-14.2129126418362	-13.186008140379	-12.8574227790754	5514.04470607574	0.914662177636873	1.15648824429796	5068.15965751046	2745.19424908928	3276.37337014572	0.997927754650369	0.00113330567572559	0.0274662126468107	0.997762452356821	0.996167531000225	0.996868881645208	5125	24064	3966	3467	2645	1936	1323	602	3	3	1	0	0	0	25146	25645	26467	27176	27789	28510	74	74	76	77	77	77
H8_HL_PRESBY	60_70	UKBB	N14_MENORRHAGIA	-10.001725298408	-10.0017945926485	-10.0018203175691	-10.0010814750651	-10.0024211396222	-10.0018101819461	12775.8071689612	6933.79660567763	5664.3492969857	10234.8226703622	5138.23567912867	2655.12226334989	0.999375364603089	0.998849075741303	0.998591136696206	0.999220337519526	0.998446787408012	0.996994386601018	201	25110	13	13	30	46	82	149	0	0	0	0	0	0	25222	25222	25205	25189	25153	25086	76	76	76	76	76	76
H8_HL_PRESBY	60_70	UKBB	N14_MENSIRREG	-10.0033129732251	-10.0009883930189	-10.0028543018047	-10.0042734523168	-10.0045560899617	-10.0032315755659	7968.95048185824	5884.26588389375	7975.37032670216	4951.33471410452	3076.59047499602	2682.77615046744	0.998998426844256	0.998643903836566	0.99899927895609	0.998387858959392	0.997405417835613	0.997024945396022	161	35538	12	12	22	49	76	115	0	0	0	0	0	0	35560	35560	35550	35523	35496	35457	127	127	127	127	127	127
H8_HL_PRESBY	60_70	UKBB	N14_MESNRUIRREG	-10.0028782572899	-10.0025633631417	-10.0028008323492	-10.0017840662863	-10.0040857910076	-10.003100721558	9011.11867766497	5102.81338115225	5210.86858194396	10238.6629647545	3803.15230440468	2055.78092788802	0.999114300813088	0.998435983217726	0.998468379057759	0.999220575201544	0.997901189394085	0.996117636844028	329	25112	15	17	43	79	144	249	0	0	0	0	0	0	25350	25348	25322	25286	25221	25116	76	76	76	76	76	76
H8_HL_PRESBY	60_70	UKBB	N14_NEUROMUSCDYSBLADD	-11.0127503080485	-10.998270532774	-11.0008154685813	-11.0008825039706	-11.0085555724654	-10.9832887971425	3375.72275739972	2055.61150004343	2362.69156600631	2595.73743246676	2111.57541929226	3457.56486901798	0.997397035097966	0.995731047240275	0.996285021188914	0.996618530087066	0.995840301673058	0.99746544688188	453	54286	307	288	239	194	161	97	0	0	0	0	0	0	54235	54254	54303	54348	54381	54445	197	197	197	197	197	197
H8_HL_PRESBY	60_70	UKBB	N14_OBSTRUREFLUROPATH	-11.2017802560406	4.57239344602003	-11.1783848029788	-11.1752469928657	-11.1505480117757	-11.1357753491251	2576.31251407677	0.774251057540503	2269.95558685889	2756.87176426088	2750.37810505696	4948.98965113403	0.996530817084599	3.51430547110063e-09	0.996070837397904	0.996765706430215	0.996765235399923	0.998204672801428	899	56657	744	526	341	225	143	52	2	2	0	0	0	0	56613	56831	57016	57132	57214	57305	197	197	199	199	199	199
H8_HL_PRESBY	60_70	UKBB	N14_ORHCEPINDIDYMITIS	-11.0107944261335	-11.009633553051	-11.0088180967444	-11.0082816444165	-11.0050798826879	-11.0102130064649	5313.05932217803	3720.49752925973	3843.51403457505	5406.85750055832	4269.19719414568	8074.09104115951	0.998346463674987	0.997638916907619	0.99771465541617	0.998375519995491	0.997943226043492	0.99891196715499	238	21030	159	141	119	83	73	46	0	0	0	0	0	0	21040	21058	21080	21116	21126	21153	69	69	69	69	69	69
H8_HL_PRESBY	60_70	UKBB	N14_OTHBLADD	-12.1857000850223	-12.1837574944176	2.800657045318	-12.1808895395864	-12.1807461789741	-12.1856633491602	2338.75973064938	1565.92757563189	1.03765335329076	2172.87049395508	2151.26968591179	3717.39175024471	0.995842780324269	0.99379209226049	0.00695420047654256	0.995527164263573	0.99548230635663	0.997384527676863	2179	55830	1734	1494	1111	772	513	227	1	1	1	0	0	0	56071	56311	56694	57033	57292	57578	203	203	203	204	204	204
H8_HL_PRESBY	60_70	UKBB	N14_OTHDISMALEGEN	-13.0404052559325	-13.0367445836502	-13.0359789809929	-13.0346593575332	-13.0257310723401	-13.0189206323642	8798.17915087782	5420.5974914525	5920.10262311011	6412.87345724888	5357.69335021294	6821.13099571217	0.998817399142218	0.998081058921065	0.998243071341731	0.99837823927684	0.998060169032105	0.998477145583228	870	21202	586	525	451	389	314	164	0	0	0	0	0	0	21417	21478	21552	21614	21689	21839	69	69	69	69	69	69
H8_HL_PRESBY	60_70	UKBB	N14_OTHETNASKIDUR	-11.0296065805488	-11.0267940420913	-11.0263673143292	-11.0216232640611	-11.023760515475	-11.0345540851241	3308.42646312605	2382.81416371196	2849.75833965276	3455.28063410961	3165.39367408324	7657.51158453426	0.997340023543209	0.996307694719336	0.996912809704711	0.99745491927984	0.997221302800437	0.998850240421365	361	65714	293	230	167	111	75	22	0	0	0	0	0	0	65541	65604	65667	65723	65759	65812	241	241	241	241	241	241
H8_HL_PRESBY	60_70	UKBB	N14_OTHFEMPELINF	-11.0079454912191	-11.0068089980891	-11.0063395552932	-11.0065104999442	-11.0056789765353	-11.0063483891873	3669.44754349462	2225.46806927718	2581.20771011226	3610.1090653852	3243.66406271758	4368.48412786471	0.997606436261628	0.99605380671116	0.996597808941856	0.997567411113562	0.997292800882575	0.997989740627954	331	34869	224	196	148	91	83	55	0	0	0	0	0	0	34852	34880	34928	34985	34993	35021	124	124	124	124	124	124
H8_HL_PRESBY	60_70	UKBB	N14_OTHNONINFCERVIX	-12.0090827492799	-12.0078214463972	-12.008027261166	-12.0079007325786	-12.0072802317536	-12.0075961446337	7056.95196921604	5286.45861365233	5194.17511260838	5753.71273441662	5123.9922355488	9476.6390162528	0.998642210244288	0.99818766251614	0.998155431648852	0.998334829684852	0.998130283125805	0.9989890220577	272	25206	170	163	142	129	93	54	0	0	0	0	0	0	25232	25239	25260	25273	25309	25348	76	76	76	76	76	76
H8_HL_PRESBY	60_70	UKBB	N14_OTHNONINFUTER	-13.022792916108	-13.0210471448578	-13.0214665726783	-13.0212428862408	-13.019625759378	-13.0191746346599	7951.69240266584	5183.00185813388	5538.23532253517	6196.023613162	5586.96691955883	7322.1911048335	0.998693274307511	0.997995508811657	0.998124020205032	0.998323208292521	0.998140646055694	0.998581327253923	741	25349	436	399	361	318	275	183	0	0	0	0	0	0	25577	25614	25652	25695	25738	25830	77	77	77	77	77	77
H8_HL_PRESBY	60_70	UKBB	N14_OTHNONINFVAG	-11.0074335986746	-11.0065516238529	-11.0064902307688	-11.0068680837287	-11.0054911839638	-11.005588363376	4722.8513027471	3469.22570982182	3873.87706843077	3811.78363357457	3573.71635633127	4910.77844576909	0.998140391723526	0.997468615878473	0.99773304711188	0.997696039768664	0.997542866656275	0.998211855455509	194	25199	139	129	103	83	68	41	0	0	0	0	0	0	25178	25188	25214	25234	25249	25276	76	76	76	76	76	76
H8_HL_PRESBY	60_70	UKBB	N14_OTHNONINFVULV	-12.0609084464066	-12.0599217941682	-12.0599022065412	-12.059624423246	4.93987870278011	-12.058155878418	6098.18013437741	4437.47623524459	4231.56530088181	4691.24495447343	1.07352969871428	8154.00400996068	0.998421954394126	0.997831557162553	0.997726043186149	0.997948907458037	4.19399507645821e-06	0.998820087298367	368	25301	256	229	200	165	106	61	1	1	1	1	1	0	25336	25363	25392	25427	25486	25531	76	76	76	76	76	77
H8_HL_PRESBY	60_70	UKBB	N14_OTHPENIS	-12.0198558890811	-12.0180566670958	-12.0180355725766	-12.0166466983493	-12.0117644325137	-12.008581297661	6709.3993703569	4369.78285140974	4954.91998507941	6330.7190751622	5102.0423725656	7475.98449833925	0.998570594508158	0.997805609545571	0.998064752677841	0.998485497302609	0.998121538036097	0.998718368464194	444	21165	329	297	241	164	115	45	0	0	0	0	0	0	21211	21243	21299	21376	21425	21495	69	69	69	69	69	69
H8_HL_PRESBY	60_70	UKBB	N14_OVARYCYST	-12.0180967630852	-12.0160540490691	-12.0159944246555	-12.016880193958	-12.0157530148565	-12.0165109020289	4392.51094105219	3246.76300867325	3542.37646056551	4283.82449788201	3894.51053701054	5456.30773198442	0.997816956628596	0.997047089025096	0.99729352366829	0.997761796589532	0.997538286643303	0.998242807912609	477	25345	318	275	231	175	137	90	0	0	0	0	0	0	25427	25470	25514	25570	25608	25655	77	77	77	77	77	77
H8_HL_PRESBY	60_70	UKBB	N14_PHIMOSIS	-12.0177569239906	-12.0153429264418	-12.0158321685883	-12.015127315566	-12.0094551635844	-12.0165415673862	6349.30075697899	4601.94693581403	5123.44615050135	6711.39576165815	5714.46253657816	9252.25740205798	0.998489790081344	0.997916784818399	0.998128752034828	0.998571581858573	0.998323175321599	0.998963732862288	416	21149	293	256	195	157	103	61	0	0	0	0	0	0	21203	21240	21301	21339	21393	21435	69	69	69	69	69	69
H8_HL_PRESBY	60_70	UKBB	N14_POLYPFEMGEN	-13.1691313245186	3.06479932190411	-13.1691139721064	-13.1688638583115	-13.1688585474068	-13.1688075553761	5256.5662996619	1.08670843921327	3667.9443131462	3773.0077155898	3316.14020826126	4577.66016247632	0.998001083792621	0.00479848932961233	0.997135340875829	0.997215162911231	0.996831496667168	0.997704684627675	1398	25418	772	742	703	649	575	367	1	1	0	0	0	0	25966	25996	26035	26089	26163	26371	77	77	78	78	78	78
H8_HL_PRESBY	60_70	UKBB	N14_POSTMENATRVAG	-12.0115921958718	-12.0108329683456	-12.0106597247974	-12.010425789946	-12.0090942784344	-12.0101619886498	6265.33658020408	4559.88657528008	4567.83657399951	4835.87669239649	4942.94249105685	7979.09543370145	0.998470336274803	0.997898358446403	0.997902046458599	0.998018368940261	0.998061506581378	0.998799021858478	301	25259	228	192	167	137	96	40	0	0	0	0	0	0	25254	25290	25315	25345	25386	25442	78	78	78	78	78	78
H8_HL_PRESBY	60_70	UKBB	N14_POSTMENBLEED	-12.8798745978153	-12.8311687497195	-12.834079442169	-12.8404743264898	3.61817917544999	-12.7405759097294	6508.57934872588	4435.68563045932	4517.41039980829	4522.86838497719	1.07903965350933	4410.99973932139	0.998421061520694	0.997691951590478	0.997733192436072	0.997734799781081	0.000798980992934218	0.997695421609537	1254	25393	659	627	627	602	539	348	1	1	1	1	1	0	25910	25942	25942	25967	26030	26221	77	77	77	77	77	78
H8_HL_PRESBY	60_70	UKBB	N14_PROSTAOTH	-12.0175542890975	-12.0151305597032	-12.0158400995504	-12.0142683461462	-12.0114375322027	-12.0078073916935	6259.55921452522	4188.02889834196	5583.85407851013	6969.95926782894	5754.04146850035	9030.43350361802	0.998468164481427	0.997710934128811	0.998283041468036	0.998624669943199	0.998334434388045	0.998939049681308	366	21159	299	257	171	128	77	35	0	0	0	0	0	0	21157	21199	21285	21328	21379	21421	69	69	69	69	69	69
H8_HL_PRESBY	60_70	UKBB	N14_PROSTATITIS	-12.0285359185264	-12.0252379474671	-12.0256387170242	-12.0249809623816	-12.0146683333187	-12.0162234495991	5459.25839730393	3811.35961339504	3870.21759015651	4819.13771440862	3892.77365653064	6763.758063065	0.99824200017023	0.997482594991619	0.997520796750368	0.998009076049283	0.997537410599106	0.99858251078219	552	21151	439	402	315	230	155	58	0	0	0	0	0	0	21194	21231	21318	21403	21478	21575	70	70	70	70	70	70
H8_HL_PRESBY	60_70	UKBB	N14_PROSTHYPERPLA	-13.5127884670265	2.30128474213482	2.60500392643176	-13.4505313450058	-13.0797438505858	-12.8660869259857	3756.14048484454	1.1188884824974	1.12137805048433	3682.45296534654	2896.85026930363	3881.19162012678	0.997129600961809	0.0397093461445677	0.0201771062162131	0.997085652543999	0.996397435404693	0.997355030537208	3697	23770	3045	2609	1893	1271	799	320	2	2	1	0	0	0	24344	24780	25496	26118	26590	27069	76	76	77	78	78	78
H8_HL_PRESBY	60_70	UKBB	N14_PYELONEPHR	-9.99065273318679	-9.99129564135614	-9.99690781230792	-9.98459306453472	-9.98972892910028	-9.97865726706412	3860.55487628816	2633.34470594161	2561.86881266506	3086.1931305884	2583.10456534164	4810.28126657853	0.99793517281167	0.996972716336732	0.996886507959755	0.997418651906211	0.996914321348975	0.998344834653249	133	55859	92	81	74	57	43	22	0	0	0	0	0	0	55703	55714	55721	55738	55752	55773	197	197	197	197	197	197
H8_HL_PRESBY	60_70	UKBB	N14_RECURANDPERHEAMATUR	-10.0129087280907	-10.0087538638124	-10.0086317917338	-10.0103443886983	-10.0040663103115	-9.98472939432556	3590.68980989196	2736.66918976997	2695.65407480058	3020.6324089548	3058.3862853253	5219.23340513132	0.997775041746369	0.997081922649596	0.997037559637845	0.997355823703456	0.997390102140353	0.998473596417382	132	66356	95	75	70	46	38	20	0	0	0	0	0	0	66147	66167	66172	66196	66204	66222	246	246	246	246	246	246
H8_HL_PRESBY	60_70	UKBB	N14_RECURANDPERHEAMATUR_ADVERSE	-10.0119436303794	-10.0081074574667	-10.0079535946303	-10.0095387983355	-10.004608912729	-9.98594064434247	3605.51991344025	2747.86055560961	2707.07255029162	3033.3602596102	3050.95086191435	5240.34757658379	0.997784406917189	0.997093994907272	0.99705025509276	0.997367130412932	0.997383599722306	0.9984795621041	132	66990	95	75	70	46	38	20	0	0	0	0	0	0	66778	66798	66803	66827	66835	66853	249	249	249	249	249	249
H8_HL_PRESBY	60_70	UKBB	N14_RENALCOLNAS	-10.4732046771653	5.78634711422841	-10.4393929751325	-10.4344914097246	-10.4158873028382	-10.389936873345	3663.31107761708	0.771906925352003	2279.59737653172	2242.52316227889	1835.79513059853	2792.17605203418	0.997718895077871	6.57085341898881e-14	0.996346108549212	0.996287445457067	0.995473007342409	0.997031007023439	283	64653	157	158	158	157	134	68	2	2	0	0	0	0	64541	64540	64540	64541	64564	64630	236	236	238	238	238	238
H8_HL_PRESBY	60_70	UKBB	N14_RENALTUB	-12.366632421557	2.48139970137767	-12.347500358894	2.65782988588953	3.46391982703836	-12.3034883331346	1649.72780220091	0.757764775786278	1467.58607026983	1.03573394900197	0.743585688838605	3157.98077145265	0.994018981400457	0.00105800232307825	0.993287096497077	0.0102839725399376	3.18676014640295e-06	0.99689145081586	5527	63007	4677	3459	2284	1466	894	341	4	5	3	3	2	0	63637	64855	66030	66848	67420	67973	216	215	217	217	218	220
H8_HL_PRESBY	60_70	UKBB	N14_RENFAIL	-13.0140710403232	-12.9743892031752	-12.9714341045699	2.87421419570899	3.70573711334956	-12.8148125718087	2514.381672636	1737.3639421438	2210.47757040098	1.03641318324586	0.743241010986256	4644.09712588882	0.995870284886716	0.994041565868742	0.99531791331285	0.00555025374721481	6.16689930969028e-07	0.99779833887018	4764	63645	4110	2969	1921	1194	706	265	2	3	3	3	2	0	64075	65216	66264	66991	67479	67920	222	221	221	221	222	224
H8_HL_PRESBY	60_70	UKBB	N14_RENFAILNAS	-10.0206498310557	-10.0237478415766	-10.0230685042778	-10.0164684589676	-10.0272797796533	-10.022026086181	2448.80960966531	1729.57819040382	2107.34621294628	2274.42214036528	2636.77688846627	4082.25436366153	0.996735026094117	0.995375896321099	0.99620507470002	0.996486158149148	0.996965768141277	0.99804117746294	309	57100	263	183	123	99	55	18	0	0	0	0	0	0	56943	57023	57083	57107	57151	57188	203	203	203	203	203	203
H8_HL_PRESBY	60_70	UKBB	N14_TUBULOINTNEPHRNAS	-10.999861569514	-10.9934002784446	-10.993898973364	-10.9897494887288	-11.000831510103	-10.995814540973	3855.9834203462	2704.97167261278	3056.32732559148	3910.32980025544	3898.32073116835	6522.80716324558	0.997723898975463	0.996757289440414	0.997129939825552	0.997757595817005	0.997748419749519	0.998654967672533	312	56013	222	192	155	118	75	27	0	0	0	0	0	0	55905	55935	55972	56009	56052	56100	198	198	198	198	198	198
H8_HL_PRESBY	60_70	UKBB	N14_URETHRALSTRICT	-12.0406580361597	-12.0292229605485	-12.0356020339482	-12.0311980863443	-12.0192785419451	-12.0536474467964	3926.35999619108	2682.83231832141	2868.08971552221	3628.65479832227	3224.02514426058	5106.94740724539	0.997553194281579	0.996422475212728	0.996651780867702	0.997354532148605	0.997025465330596	0.99811679864646	695	54596	543	482	383	268	179	76	0	0	0	0	0	0	54550	54611	54710	54825	54914	55017	198	198	198	198	198	198
H8_HL_PRESBY	60_70	UKBB	N14_URETHRAOTH	-13.1807995535224	-13.1692518534715	-13.1633741212462	-13.1634979424643	2.73607231971006	-13.1552945372418	3210.48955369392	2220.06472861738	2581.49815144793	2984.32876618314	1.02936260139817	4113.63385579246	0.996724260664043	0.99526703840056	0.995931506881185	0.996480643206496	0.00785998829892505	0.997448390187149	4038	58151	3173	2531	1887	1319	918	459	0	1	1	1	1	0	58814	59456	60100	60668	61069	61528	202	201	201	201	201	202
H8_HL_PRESBY	60_70	UKBB	N14_URINOTH	-12.5475219477556	1.51625465525002	1.75202229949828	-12.5319677104512	1.9435121925032	-12.5227427400088	1628.53927355345	1.03582736716824	1.03519412459849	1464.17524699984	1.0258836466008	2136.72751411533	0.99385254310459	0.143245817414128	0.0905587328721459	0.993170939414534	0.0581618253358078	0.995323855837309	6594	59202	5034	4268	3319	2455	1750	879	2	3	2	1	1	0	60552	61318	62267	63131	63836	64707	208	207	208	209	209	210
H8_HL_PRESBY	60_70	UKBB	N14_UROLITHIASIS	-11.6658440682417	4.1041871158172	-11.6539860716882	-11.6567462702784	-11.6494104517238	-11.6394511738779	2770.17106197182	0.764249473821415	2060.90888161989	2332.91608880166	2144.57197743763	3442.53256120913	0.996639929755058	7.86410418934693e-08	0.99548816248707	0.996013273164001	0.995665876860737	0.997302299824739	1237	65249	865	792	637	504	361	167	2	2	0	0	0	0	65383	65456	65611	65744	65887	66081	236	236	238	238	238	238
H8_HL_PRESBY	60_70	UKBB	N14_UTER_POLYP	-12.0094151391886	-12.0085089654923	-12.0078101494974	-12.0085450143511	-12.0070901151663	-12.0076983835973	9957.36017134124	5466.85752658624	5777.74447706691	5516.29777013241	5224.66440028761	6343.29356584495	0.999037684242022	0.99824736676416	0.998341768233553	0.99826306963543	0.998166338992132	0.998489625093065	269	25159	144	147	145	125	107	82	0	0	0	0	0	0	25208	25205	25207	25227	25245	25270	76	76	76	76	76	76
H8_HL_PRESBY	60_70	UKBB	NAFLD	-11.0709123433305	-11.0645291138581	-11.0583351541988	-11.0589003243792	4.51054825781885	-11.0591439485616	2101.69534483875	1531.48208370608	1922.99129646389	2398.19512480576	1.02655729203864	3478.17203581887	0.995797074393344	0.994235557668891	0.995411718048709	0.996320693647854	1.11355925348934e-05	0.997463062420878	1024	66842	794	669	429	286	172	71	0	1	1	1	1	0	66824	66949	67189	67332	67446	67547	248	247	247	247	247	248
H8_HL_PRESBY	60_70	UKBB	NEURODEGOTH	-11.0111010072292	-11.0134238750686	-11.0103592968396	-11.006826294619	-11.0127918448439	-11.0188085125466	2991.21953661229	2420.8345775518	3386.69313726649	4087.83618655835	4179.10516704156	7959.79851528807	0.997062881028404	0.996370090447194	0.997406030053385	0.997851634519743	0.997897414383396	0.998895482798242	536	46720	441	301	188	118	71	33	0	0	0	0	0	0	46663	46803	46916	46986	47033	47071	152	152	152	152	152	152
H8_HL_PRESBY	60_70	UKBB	NEURODIS	-15.0089393543318	-14.9800678785784	1.66172266368648	2.62850920620805	2.4853568105535	-14.8751298925994	5297.65394358303	3662.98232778315	1.10073809281203	0.843688783865992	0.820939437149645	6230.13532761911	0.99773949278453	0.996736994477714	0.131134286195294	0.00183635710221301	0.00246622821551063	0.998094965104195	10277	26096	7423	6237	4941	3886	2910	1522	4	4	4	3	2	0	28883	30069	31365	32420	33396	34784	63	63	63	64	65	67
H8_HL_PRESBY	60_70	UKBB	NEURO_COMORBIDITIES	-15.3725630411969	1.28028819282169	-15.3764853578103	1.76362616611222	1.69909635245813	1.76962314691268	4131.49372229002	0.854167431643016	3242.51993436277	0.853096749121427	0.835481967767433	1.07648995788113	0.997031218432534	0.133906675577886	0.996216333428265	0.038703768651124	0.0419846688478165	0.100200448057929	21109	20367	15085	13475	10979	8432	6203	3096	5	5	4	4	3	1	26335	27945	30441	32988	35217	38324	51	51	52	52	53	55
H8_HL_PRESBY	60_70	UKBB	OFFICIAL_TILASTOKESKUS	-11.9366359229351	-11.9061088493313	-11.9043830083638	3.51804370274183	4.19975892145341	-11.8369105009297	2642.42472410024	1784.8510636779	1936.98966241161	1.03456653047334	0.744987112157663	3810.86461636812	0.996395725095707	0.994677634357434	0.995096378778219	0.000672626845686416	1.72679071416943e-08	0.997521698118248	1699	66032	1259	1091	882	641	454	186	2	3	3	3	2	0	66231	66399	66608	66849	67036	67304	239	238	238	238	239	241
H8_HL_PRESBY	60_70	UKBB	OTHER_CHRONIC_CYSTIT	-10.0038284163617	-10.0052507390614	-9.99797180105623	-10.002616320696	-10.0124861481966	-9.96713565570843	3101.38244484871	1903.84872313518	2380.1573913084	3143.1859532134	2583.54666783903	5078.51637131575	0.997426345656172	0.995806915618353	0.996648455304091	0.997460882118317	0.996907821246428	0.998434066572143	158	66976	125	110	76	56	33	16	0	0	0	0	0	0	66762	66777	66811	66831	66854	66871	247	247	247	247	247	247
H8_HL_PRESBY	60_70	UKBB	OTHER_CYSTIT	-9.99747054993351	-10.0107593173824	-10.0057136409034	-9.99798304814936	-10.0222801013779	-9.96040666246258	2987.95422403743	2104.89195581387	2776.42093322354	2594.16642731823	2339.46757108271	4105.70823996876	0.997330343132096	0.996205315827284	0.997124576083673	0.996924940327267	0.996581872646597	0.998064342024492	176	67004	138	113	85	69	47	14	0	0	0	0	0	0	66793	66818	66846	66862	66884	66917	249	249	249	249	249	249
H8_HL_PRESBY	60_70	UKBB	OTHER_ILD_CVD_COMORB	-12.0401589065386	3.92252045277063	-11.9730581392377	-11.9809406953856	-11.835303487406	-11.7906106127064	4195.20776941845	1.11770021213809	3554.31674688414	4865.14833017391	3827.03713671152	6678.86607879122	0.99771009107506	0.000449023232282019	0.997312254127025	0.998035127134067	0.997532506078346	0.998591446336414	1343	29023	1162	755	474	305	197	78	1	1	0	0	0	0	29120	29527	29808	29977	30085	30204	83	83	84	84	84	84
H8_HL_PRESBY	60_70	UKBB	OTHER_SYSTCON_FG	-12.0125809238684	-12.010455423469	-12.0101493020591	-12.0101148032083	-12.0082520278278	-12.0069502541945	4320.55085596424	2907.65698171977	3524.04405673412	4513.81877569964	4377.12378259887	7366.08997700252	0.997781616088911	0.996704243395968	0.997280767778016	0.997877036198332	0.997811077010244	0.998699424522691	700	47010	580	466	320	202	127	48	0	0	0	0	0	0	46966	47080	47226	47344	47419	47498	164	164	164	164	164	164
H8_HL_PRESBY	60_70	UKBB	PAIN	-13.6510537956592	-13.625862611745	-13.6276733988245	-13.6226873689788	1.70346328684776	-13.5865148864611	2579.4525033219	1713.1577787898	1986.63011564183	2315.97610029444	1.03360865407967	3008.32005164516	0.995777431759142	0.993653969929426	0.994526799505892	0.995306830130857	0.0993375389348287	0.996396515854461	11398	57392	8358	7203	5595	4112	2882	1541	0	1	1	1	1	0	60249	61404	63012	64495	65725	67066	183	182	182	182	182	183
H8_HL_PRESBY	60_70	UKBB	PANCREATITIS	-11.0572754134084	-11.0537671463895	-11.0494425990777	-11.0474275449879	4.84664041553458	-11.0418754364421	3021.76137243762	2107.89060974724	2598.50434981425	2867.41386192906	1.02427793591987	5327.36224068039	0.9970803751319	0.99581591678351	0.996607220192751	0.996925958200511	2.2257822031288e-06	0.998346248062924	448	65634	349	286	196	150	91	50	0	1	1	1	1	0	65492	65555	65645	65691	65750	65791	241	240	240	240	240	241
H8_HL_PRESBY	60_70	UKBB	PDSTRICT	-11.0217084283217	-11.016024955284	-11.0171160378885	-11.0170175344118	-11.0212751141548	-11.0247021561049	3102.58838678693	2380.72551325093	2816.19425090364	3935.26350050098	3831.75366763368	5653.53887771316	0.997165581960626	0.996308064571305	0.996878637058933	0.997766274936029	0.997705047377385	0.998444083563759	315	66782	274	217	147	75	51	20	0	0	0	0	0	0	66575	66632	66702	66774	66798	66829	248	248	248	248	248	248
H8_HL_PRESBY	60_70	UKBB	PDSTRICT_EXMORE	-12.0208211313662	-12.0177193870235	-12.0170367077235	-12.0172467423195	-12.0225204119936	-12.0172755702	6490.70151189036	4682.48604656403	4867.8148606704	7331.755007219	7431.66877290752	9734.4233011765	0.998522313483611	0.997952211254302	0.998030286978619	0.998692213346416	0.998709229443926	0.999015001103997	315	16950	274	217	147	75	51	20	0	0	0	0	0	0	16945	17002	17072	17144	17168	17199	46	46	46	46	46	46
H8_HL_PRESBY	60_70	UKBB	PNEUMOBACTKNOWN	-10.0152377023294	-10.0185340388929	-10.0097831550107	-10.0014005344055	-10.0067960083224	-9.97385514943862	2537.03702961483	1857.28594446951	2175.06496297245	2424.68968802902	2834.8631132609	3263.7141178518	0.996850269551682	0.995696088214029	0.99632809898513	0.996708881765944	0.99718354956193	0.997561682070968	294	57594	237	174	116	83	53	26	0	0	0	0	0	0	57439	57502	57560	57593	57623	57650	212	212	212	212	212	212
H8_HL_PRESBY	60_70	UKBB	PNEUMONIA	-13.0509257940386	-13.0411730747426	-13.0443761668503	-13.0411909612768	-13.0314542495809	-13.0338836221978	2944.33200537462	2197.30241606556	2754.94557958343	3449.79012694379	3493.7543838584	6168.99221077755	0.996463341064279	0.995264516396611	0.996222115044099	0.996983775894599	0.997023954491637	0.99831422598425	3513	63203	3035	2045	1204	782	480	181	0	0	0	0	0	0	63466	64456	65297	65719	66021	66320	215	215	215	215	215	215
H8_HL_PRESBY	60_70	UKBB	POLLENALLERG	-12.0083717085874	-12.0080608574695	-12.0167750739037	-12.0123755084516	-12.0240379006856	-12.0708524735019	4044.91005746344	2875.18077352454	3979.91760530696	4705.80573167967	5391.34757907521	9922.49653973756	0.997631274817888	0.996667681351266	0.997590908736102	0.997963265146438	0.998220521658918	0.999029362780805	588	30161	451	376	254	167	81	29	0	0	0	0	0	0	30194	30269	30391	30478	30564	30616	104	104	104	104	104	104
H8_HL_PRESBY	60_70	UKBB	PRIM_COXARTHROSIS	-10.0024692583548	-10.0016860466277	-10.0024847802313	-10.0028879941002	-10.0011282478841	-10.0032656946989	4299.33110810266	2569.16678373437	2939.94243888276	3575.65603168108	3206.22334052426	8028.53231862338	0.998143709244327	0.996893868170698	0.997285384681914	0.997767923029183	0.997511173729434	0.999005864475155	102	46113	88	73	57	42	29	7	0	0	0	0	0	0	45966	45981	45997	46012	46025	46047	161	161	161	161	161	161
H8_HL_PRESBY	60_70	UKBB	PRIM_KNEEARTHROSIS	-11.0049185717505	-11.0035067255226	-11.004057354258	-11.0042325129556	-11.0037706993616	-11.0028779759635	4892.98619201218	3130.37947486955	3308.23077481072	5151.71569669374	4808.37897538	4289.83408275179	0.998205462497985	0.99719538473788	0.997346028171403	0.998295693888063	0.998174076724548	0.997953529981229	207	46149	162	146	112	67	50	28	0	0	0	0	0	0	46033	46049	46083	46128	46145	46167	161	161	161	161	161	161
H8_HL_PRESBY	60_70	UKBB	PSOR_ARTHR_OTH	-9.99186532391635	-9.99725289845282	-9.9802828277309	-9.98875477806861	-9.98376300563509	-9.96963990492161	2965.17611605971	1949.62448816373	2207.40852411598	2671.49428092752	2399.24896634303	5440.91871274722	0.997311343516979	0.995908638391596	0.996392563332231	0.997016705330085	0.996679849618081	0.998538001075626	203	67008	150	137	114	75	48	20	0	0	0	0	0	0	66812	66825	66848	66887	66914	66942	249	249	249	249	249	249
H8_HL_PRESBY	60_70	UKBB	PSOR_ENTE_ARTHR	-10.0039647934914	-10.0034351018173	-10.0028255733511	-10.0026363840852	-10.0019142213643	-10.0023493895841	3729.90397585267	2143.17876778803	2452.51385700072	2906.84704203831	2524.60657960096	5846.9288639607	0.997859998665577	0.996275832160442	0.996745756221082	0.997254436414256	0.996838972010901	0.99863505843105	210	46179	156	143	123	82	50	20	0	0	0	0	0	0	46072	46085	46105	46146	46178	46208	161	161	161	161	161	161
H8_HL_PRESBY	60_70	UKBB	PULMONARYDG	1.97397506057804	1.17565786208306	2.50745295687064	-13.7616643543753	2.55223180175581	-13.7098055092606	1.08341216379916	1.06273221411565	0.68097015053227	2209.34221348766	0.658303375239137	3111.47036829329	0.0684552520088911	0.268614112481835	0.000231250320256223	0.995030127768415	0.000105759211931918	0.996484360942899	12113	37191	8834	7542	5941	4717	3573	1775	8	7	6	3	3	0	40353	41645	43246	44470	45614	47412	109	110	111	114	114	117
H8_HL_PRESBY	60_70	UKBB	PULM_ANXIETY	-12.2410671802869	3.27156511091004	-12.173663610817	-12.173090753641	4.17212922752976	-12.0009128330212	2302.73922059351	0.791418335713812	1919.75600465733	2400.22258471933	0.768681397691431	3787.67580425698	0.995758567698928	3.56814019738913e-05	0.994940443929667	0.995953425489069	5.71026876222414e-08	0.997471978189526	3688	58877	2850	2379	1732	1089	670	284	3	3	1	1	2	0	59504	59975	60622	61265	61684	62070	208	208	210	210	209	211
H8_HL_PRESBY	60_70	UKBB	PULM_IMMUNECOMORB	3.09803267760341	-14.0930494613219	-14.0940341829353	-14.0936473266039	2.70318187971523	-14.1011635946672	1.1717720772792	3657.50598828748	4273.63280033177	4924.85678101934	1.08489436618934	6515.01739399852	0.00819600716836533	0.996925610295379	0.997368657436213	0.997716666949189	0.0127149670460298	0.998273052663328	4835	28680	3619	3133	2416	1756	1278	702	1	1	1	1	1	0	29816	30302	31019	31679	32157	32733	79	79	79	79	79	80
H8_HL_PRESBY	60_70	UKBB	PULM_INFECTIONS	2.15623301461961	1.30166151289265	2.16933617032515	1.68444120524741	2.16527874788368	-11.4576306874333	1.06156156751359	1.04458974646045	0.768313639225985	1.04368821196617	0.752304525664335	1018.00916059379	0.0422357459724744	0.212728306899479	0.00475019225537299	0.106542301039729	0.0039995846021683	0.991020047774791	10233	50487	7310	6234	5093	4195	3283	1678	7	6	5	3	2	0	53235	54311	55452	56350	57262	58867	168	169	170	172	173	175
H8_HL_PRESBY	60_70	UKBB	PULM_MEDICATIO_COMORB	2.65816747084312	0.950131011055931	1.35803339994706	-12.0911258059581	2.01911869835389	3.12978449336003	0.660273774441291	1.03893733183886	1.03907872833127	1088.46746236639	1.03053018412056	1.02434523318735	5.67683007663467e-05	0.360442641210732	0.191226602370987	0.991136965933297	0.0500775605694057	0.00224760491229987	11096	58096	9640	7875	5188	3115	1732	585	6	3	3	2	2	1	59390	61155	63842	65915	67298	68445	156	159	159	160	160	161
H8_HL_PRESBY	60_70	UKBB	PULM_PNEUMONIA_SEPSIS	-13.0609130217469	-13.0484667869787	-13.0522187924608	-13.0484483329268	-13.0339071385686	-13.0376947755427	3288.77019815624	2323.45825835672	2932.6620735738	3700.29988199238	3552.44143160953	6350.8917554459	0.996831316015095	0.995519129544156	0.996448915962147	0.99718640806899	0.997072568220845	0.998362030331529	3514	49455	3036	2045	1204	782	480	181	0	0	0	0	0	0	49764	50755	51596	52018	52320	52619	169	169	169	169	169	169
H8_HL_PRESBY	60_70	UKBB	PULM_PSYCH_COMORB	-12.4052152043785	2.373889986233	2.64310851591598	3.62521187706486	3.96743384195391	-12.2832179937292	2424.8235128207	1.10748067810676	1.10801823603653	0.852813806560945	0.715914544980158	2955.56545874665	0.995918100242371	0.0320725978915451	0.0170588096476003	2.12929200252452e-05	2.99429211474668e-08	0.996684031560669	6096	29384	4350	3718	2988	2220	1595	770	6	7	6	5	3	0	31045	31677	32407	33175	33800	34625	79	78	79	80	82	85
H8_HL_PRESBY	60_70	UKBB	Q17_CONGEN_MALFO_AORTIC_MITRAL_VALVES	6.34450014316207	-8.64397944305833	-8.64417566811285	-8.6186284990351	-8.65791795255875	-8.74493599941164	1.05557872844527	1353.12426430662	1554.34183839012	1893.72835558673	2424.15289358787	6158.61158974126	1.85012334630652e-09	0.994903017398404	0.995562740071667	0.996368725823236	0.997150342952727	0.99886704219405	104	66815	78	73	53	31	18	7	1	0	0	0	0	0	66592	66597	66617	66639	66652	66663	248	249	249	249	249	249
H8_HL_PRESBY	60_70	UKBB	Q17_CONGEN_MALFO_CARDIAC_SEPTA	-9.99720787063141	-9.99725751544716	-9.99082359935961	-9.97974620455329	-9.99727638582034	-9.97428310530734	3628.78634022507	2701.01387917783	2826.08229554256	3398.436758866	3158.14669229687	4022.00790187229	0.997801852472699	0.997046798141013	0.997179308151131	0.997656959791206	0.997474259452291	0.998021307135231	114	66825	83	74	60	44	31	18	0	0	0	0	0	0	66608	66617	66631	66647	66660	66673	248	248	248	248	248	248
H8_HL_PRESBY	60_70	UKBB	Q17_CONGEN_MALFO_CIRCULATO_SYSTEM	5.37147242450452	4.81146036779047	-9.48957604974578	-9.50930582431609	-9.43971720177627	-9.33666932475811	1.05983632730598	1.03767967528502	1398.55946231325	1822.09646930855	1747.09437524378	2660.85626714065	4.01575512081858e-07	3.53931484945291e-06	0.994586195064094	0.995835953811016	0.99568897474917	0.997200311377739	314	66928	236	204	154	102	62	32	2	1	0	0	0	0	66756	66788	66838	66890	66930	66960	248	249	250	250	250	250
H8_HL_PRESBY	60_70	UKBB	Q17_CONGEN_MALFO_DEFORMAT_CHROMOSOMAL_ABNORMALITI	4.09932451325463	3.43933631855402	-11.041740258122	-11.0419335301064	3.97269363984518	-10.936799606858	1.06609014943769	1.04774631057446	1590.95918900446	1900.48312259046	1.03124062723506	3026.2504040451	0.000120456607988195	0.00102853007640041	0.994462483129006	0.995364263637383	0.000116992511155286	0.997116469759469	1268	66253	956	858	634	445	290	138	2	1	0	0	1	0	66323	66421	66645	66834	66989	67141	240	241	242	242	241	242
H8_HL_PRESBY	60_70	UKBB	Q17_CONGEN_MALFO_DEFORMAT_MUSCULOS_SYSTEM	-9.98112322775617	-9.99123718626005	-9.98202020003491	-9.96399014992393	-9.98581391208013	-9.98064796409425	3340.16740378099	2067.64078479217	2468.29037354002	2933.28226676066	2500.917428662	4694.76501839379	0.997615756545038	0.996144483640932	0.996773281547799	0.997289691924413	0.99681416687921	0.998303770500177	186	66986	133	126	99	73	49	18	0	0	0	0	0	0	66792	66799	66826	66852	66876	66907	247	247	247	247	247	247
H8_HL_PRESBY	60_70	UKBB	Q17_CONGEN_MALFO_GENITAL_ORGANS	-10.0079988229559	-10.0268996955399	-10.0135572574492	-9.99568465822266	-9.99304645760346	-9.95613312132294	3509.88681177748	2746.02718899555	2742.00952574892	3372.11084458988	2800.57482415109	7722.34873574614	0.99772493605829	0.997086594512232	0.9970862081621	0.997634896611776	0.997152984274637	0.998971317798	106	67014	77	67	55	42	28	7	0	0	0	0	0	0	66794	66804	66816	66829	66843	66864	249	249	249	249	249	249
H8_HL_PRESBY	60_70	UKBB	Q17_CONGEN_MALFO_URINARY_SYSTEM	-10.0100739673818	-10.0103915259029	-10.0132368826965	-10.0202115518681	-9.99630250483872	-10.0076505846827	2843.70758265733	1821.34617595716	2180.76562917718	2645.28999206499	2371.15814041182	4778.74476910763	0.99719138949953	0.995614728962784	0.996336433896331	0.996977664831494	0.99663629697569	0.998329070824941	210	66948	160	142	97	72	53	28	0	0	0	0	0	0	66749	66767	66812	66837	66856	66881	249	249	249	249	249	249
H8_HL_PRESBY	60_70	UKBB	Q17_LVOTO_BROAD	-10.2091027466542	3.56565996614873	4.15213818147154	4.69000207811899	-10.2019933214164	-10.2116125202813	1298.54519960121	1.03360591130092	1.03432537081873	1.03292594380748	1839.82611781647	3199.80110533463	0.993727132833026	0.000561150210019105	5.96112722148405e-05	5.61205071939112e-06	0.995575684480658	0.997453693566405	790	66563	695	503	304	174	106	47	2	2	2	1	0	0	66413	66605	66804	66934	67002	67061	243	243	243	244	245	245
H8_HL_PRESBY	60_70	UKBB	Q17_OTHER_CONGEN_MALFO	-9.99536295971477	-10.0046788474967	-10.0007727323035	-9.98377215141406	-9.9723798744584	-9.97648188380259	3888.84448324526	2466.80268036297	3122.48883013031	3151.4204327988	3446.64192760065	4325.48115258949	0.997949227067691	0.996764006717007	0.997444522958762	0.997472287654634	0.997691435025263	0.998159725235669	115	67019	80	74	53	41	32	20	0	0	0	0	0	0	66806	66812	66833	66845	66854	66866	248	248	248	248	248	248
H8_HL_PRESBY	60_70	UKBB	Q17_OTHER_CONGEN_MALFO_DIGES_SYSTEM1	-10.3241288489699	-10.3117971754689	-10.307347654523	-10.3067173781298	5.66731870955205	-10.2966986958313	2736.01119979579	2004.91328695538	2193.83488724601	2842.24055142911	1.0257282992469	4639.6571454073	0.996989250824523	0.995896287615194	0.99625129340974	0.997106665499716	3.29174987039405e-08	0.998229272139024	242	66957	206	178	127	76	42	18	0	0	0	0	1	0	66748	66776	66827	66878	66912	66936	245	245	245	245	244	245
H8_HL_PRESBY	60_70	UKBB	Q17_VACTREL	4.95306327887679	-11.0830704232345	-11.0760566734277	-11.0719194200152	-11.065565687052	-11.0525803945206	1.06590640760399	2231.24766604973	2476.21748152201	3169.52271187702	3000.50272902111	4888.6375525565	3.37109343789688e-06	0.996036758022195	0.996431094921489	0.997212799402304	0.997057485094261	0.998196087223449	565	66747	425	378	272	193	125	65	1	0	0	0	0	0	66643	66690	66796	66875	66943	67003	243	244	244	244	244	244
H8_HL_PRESBY	60_70	UKBB	R18_ABDOMI_PELVIC_PAIN	-13.2213466576252	-13.2096682739278	-13.2120216060292	-13.2033078160029	2.31696898000283	-13.1878195599614	2647.10396699668	1871.36087374623	2133.27052575433	2509.62849548053	1.03566333597529	3305.43559991012	0.996014865814756	0.994367893980729	0.995058479204526	0.995802300269098	0.0252743459565841	0.996816658687261	5788	52990	4217	3694	2913	2130	1458	788	0	1	1	1	1	0	54383	54906	55687	56470	57142	57812	178	177	177	177	177	178
H8_HL_PRESBY	60_70	UKBB	R18_ABNORMALITI_BREAT	-12.5831538053818	-12.5479095872862	-12.5488585276453	-12.55983897501	3.5127154123671	-12.4635891562578	3143.12684034904	2234.17810524863	2734.13923281099	3368.0106628675	1.0412320566665	4355.38842143713	0.996805767683231	0.995518830538776	0.996337968014928	0.997024570471878	0.000741882243048779	0.997716738250394	2429	53075	1881	1499	1026	712	510	238	1	1	1	1	1	0	53441	53823	54296	54610	54812	55084	181	181	181	181	181	182
H8_HL_PRESBY	60_70	UKBB	R18_ABNORMALITI_GAIT_MOBIL	-11.0131506239959	-11.0090915879077	-11.016510102567	-11.0096458629358	-10.9974823373576	-11.0380013309626	1850.15356229341	1496.34442470476	2210.54260020727	3021.8935648898	3621.72457403612	6209.30753515083	0.99525057209567	0.994129757283437	0.996023660915191	0.99709307861714	0.997577201772047	0.998581637943397	1114	63670	993	610	333	161	73	24	0	0	0	0	0	0	63561	63944	64221	64393	64481	64530	230	230	230	230	230	230
H8_HL_PRESBY	60_70	UKBB	R18_ABNORMALITI_HEART_BEAT	-12.6437233819673	-12.6364408342914	-12.6322200385898	-12.6336417605276	4.1385030886905	-12.6050439081707	3272.90606190102	2214.54030933499	2680.51400494642	3376.43288446371	0.760260499290249	5229.47678706494	0.99691766082065	0.995447196743602	0.996239894284506	0.997014552182352	5.22340621953076e-08	0.998076794181656	2620	53515	2071	1672	1157	771	537	238	1	2	2	2	2	0	53885	54284	54799	55185	55419	55718	178	177	177	177	177	179
H8_HL_PRESBY	60_70	UKBB	R18_ABNORMAL_BLOOD_P_READI_WO_DIAGNOSIS	4.77145010148682	-11.0139609614891	-11.0133323657882	-11.0138044275978	-11.0225696400198	-11.0175722499314	1.08378479144266	1865.54210678577	2313.23942089528	2943.93643992791	2779.49700002775	5205.18403229024	1.06970736861902e-05	0.99528940230233	0.996201286135363	0.99701497495333	0.99683586091861	0.998311155921264	778	51771	632	491	342	219	132	53	1	0	0	0	0	0	51741	51882	52031	52154	52241	52320	175	176	176	176	176	176
H8_HL_PRESBY	60_70	UKBB	R18_ABNORMAL_FINDI_DIAGNOST_IMAGI_CENTRAL_NERVOUS_SYSTEM	-9.00874834819839	-9.01403498409811	-9.0055721713252	-9.0114939085116	-8.96762881624797	-8.94975516938147	2571.2721957578	2140.0106685441	2341.62474708183	2702.14274114224	2205.72282965585	3531.92172084941	0.997204525244212	0.996639204569066	0.996931451423695	0.997339104843726	0.996756114244348	0.997978193064532	104	62230	80	51	36	24	21	12	0	0	0	0	0	0	62016	62045	62060	62072	62075	62084	238	238	238	238	238	238
H8_HL_PRESBY	60_70	UKBB	R18_ABNORMAL_FINDI_DIAGNOST_IMAGI_FUNCTION_STUDI_WO_DIAGNOSIS	-13.0438964676782	-13.0326819952686	-13.0358494419718	-13.0332137960814	-13.018972347937	-13.0285639876583	3016.1084016866	2211.72120052222	2667.74191825704	3237.71819447959	3304.97387902563	6051.64160079408	0.996549364354462	0.995298451011417	0.996101173976612	0.996788178786243	0.996856976620853	0.998282237662005	3339	65262	2744	2071	1398	919	562	224	0	0	0	0	0	0	65618	66291	66964	67443	67800	68138	239	239	239	239	239	239
H8_HL_PRESBY	60_70	UKBB	R18_ABNORMAL_FINDI_DIAGNOST_IMAGI_LUNG	-11.0185916879367	-11.0113664436885	-11.0102027833298	-11.0160930586287	-11.0034328841858	-11.0276236484614	2134.57445486282	1633.7479595142	1980.1721374206	2499.68352430802	2446.22341739699	4241.42114284423	0.995881368707188	0.994622345074975	0.995563605112574	0.996483738027157	0.996411022989283	0.99792551589621	839	63066	718	501	304	194	115	46	0	0	0	0	0	0	62948	63165	63362	63472	63551	63620	239	239	239	239	239	239
H8_HL_PRESBY	60_70	UKBB	R18_ABNORMAL_FINDI_DIAGNOST_IMAGI_OTHER_BODY_STRUCTURES	-12.0210725505604	-12.0114515284513	-12.0204677849794	-12.0127368279295	-11.9953391940863	-11.9977281384793	2932.13188115703	2161.81161494468	2719.76796847394	3197.77179475224	3391.74358307408	6854.95828784531	0.996728864282984	0.995566818888918	0.996473627696745	0.997002677076472	0.997178184093682	0.998603522186853	1150	63125	953	733	500	322	202	73	0	0	0	0	0	0	63083	63303	63536	63714	63834	63963	239	239	239	239	239	239
H8_HL_PRESBY	60_70	UKBB	R18_ABNORMAL_FINDI_EXAMI_BLOOD_WO_DIAGNOSIS	-13.0792175308318	-13.0762999193084	-13.0820341614935	-13.0898806280493	-13.0899970842738	-13.0761877904582	3000.28754526185	2201.98829916795	2564.86503030443	3428.11834924992	3701.8923984474	5417.30954241374	0.996521775821454	0.995261865605408	0.995930426084329	0.99695337581369	0.997178663319913	0.998074084905211	2964	65305	2465	1990	1346	805	457	218	0	0	0	0	0	0	65567	66042	66686	67227	67575	67814	237	237	237	237	237	237
H8_HL_PRESBY	60_70	UKBB	R18_ABNORMAL_FINDI_EXAMI_OTHER_BODY_FLUIDS_SUBST_TISSU_WO_DIAGNOSIS	-9.99642430425451	-9.98064359840373	-9.97919091103833	-9.97025286101665	-9.95911843044705	-9.9682447979902	3053.4696049249	2111.40208934542	2727.43480842349	2714.59360050943	2820.38545440355	4856.50809450203	0.997387896589717	0.996228396373365	0.997080691143329	0.997069508696149	0.997182580023181	0.998362300055266	172	66810	130	105	83	60	40	26	0	0	0	0	0	0	66603	66628	66650	66673	66693	66707	249	249	249	249	249	249
H8_HL_PRESBY	60_70	UKBB	R18_ABNORMAL_FINDI_EXAMI_URINE_WO_DIAGNOSIS	-10.00299445397	-10.0212064216397	-10.0033956586175	-10.0395778129911	-10.0388194042442	-9.98543330073288	3141.41821626547	2191.79377946223	2798.45742497702	3000.24699902871	3741.70092336593	4173.76185479921	0.997459357271203	0.996351966092118	0.997147879441521	0.997330083427374	0.997859313300036	0.998091118817892	149	67000	115	89	59	52	27	14	0	0	0	0	0	0	66785	66811	66841	66848	66873	66886	249	249	249	249	249	249
H8_HL_PRESBY	60_70	UKBB	R18_ABNORMAL_INVOLU_MOVEM	-10.0020086725471	-10.0086392347654	-10.0200595295243	-10.0201343661844	-10.0224819638541	-10.025006108404	2234.80030898929	1614.97027751158	1993.45966328086	2353.61849757732	2552.783186062	4061.68063497065	0.996429022484721	0.995055210791018	0.995989476346653	0.996603151120234	0.996867433505709	0.998030670012412	327	61355	263	215	144	96	61	28	0	0	0	0	0	0	61209	61257	61328	61376	61411	61444	210	210	210	210	210	210
H8_HL_PRESBY	60_70	UKBB	R18_ABNORMAL_RESULTS_FUNCTION_STUDI	-12.0188343456219	-12.0138275644933	-12.0152841007385	-12.0160805586191	-12.0125287114538	-12.0121413765436	2701.91100010433	1988.90222520768	2322.42080374381	2874.06527235676	2973.27071973157	5453.39951165661	0.99645080436117	0.995180462308772	0.995872080160785	0.996664161624815	0.996776416941588	0.998242510130461	1497	63483	1220	924	632	420	250	101	0	0	0	0	0	0	63522	63818	64110	64322	64492	64641	238	238	238	238	238	238
H8_HL_PRESBY	60_70	UKBB	R18_ABNORMAL_SERUM_ENZYME_LEVELS	-9.01556585492064	-9.00362765520272	-9.01407074065282	-9.02867531840591	-9.02741611602902	-8.99285948016497	2534.04325041295	1530.74272717169	2616.51548681697	3422.69585211625	2325.57046072993	4825.13070218878	0.997161309055789	0.995306974877334	0.997251239794496	0.997895275362537	0.996902773760092	0.998512939850632	102	62555	77	64	34	22	13	11	0	0	0	0	0	0	62347	62360	62390	62402	62411	62413	233	233	233	233	233	233
H8_HL_PRESBY	60_70	UKBB	R18_ABNORMAL_WEIGHT_LOSS	-12.0176626277924	-12.0130504795143	-12.0164186577656	-12.0159045734631	-12.0115709097414	-12.017760372224	2334.33677855904	1729.43897616297	2132.35703258432	2780.90267720896	2619.01419559835	4161.04281453381	0.995892338586607	0.994457768930252	0.995503724736614	0.996552459390395	0.996340679100498	0.997695584363567	1924	66021	1558	1177	787	504	315	139	0	0	0	0	0	0	66148	66529	66919	67202	67391	67567	239	239	239	239	239	239
H8_HL_PRESBY	60_70	UKBB	R18_ANOREXIA	-9.99261189696909	-9.98985528469169	-9.99566197882273	-9.99185907681972	-9.99356947633927	-9.98475343035352	2128.50120533904	1706.70384899125	2260.21527541412	2748.80368683958	3439.48401243869	5575.70761004123	0.996254208619864	0.995329766328983	0.996471416480679	0.997099708293931	0.997681715180416	0.998571181111936	313	66937	270	171	91	59	37	20	0	0	0	0	0	0	66732	66831	66911	66943	66965	66982	248	248	248	248	248	248
H8_HL_PRESBY	60_70	UKBB	R18_ASCITES	-11.0034746164504	-10.9845242546226	-10.9966119541987	-10.9657848405714	-10.974520941824	-11.02737268869	3097.88008815728	2697.40025662466	3314.04242354444	4029.58025685549	4738.30751284662	10724.639101711	0.997165970340651	0.996750812911324	0.997352474809551	0.997828701982698	0.998151999850351	0.999179593011877	561	50344	504	218	129	83	45	12	0	0	0	0	0	0	50228	50514	50603	50649	50687	50720	173	173	173	173	173	173
H8_HL_PRESBY	60_70	UKBB	R18_CARDIAC_MURMU_OTHER_CARDIAC_SOUNDS	-10.9994939585792	-10.9982900948872	-10.9963729800536	-10.9993886305577	-10.9975196038556	-10.992822252458	4000.28079920584	2632.18765542276	3192.98937263062	3696.43363723877	3905.27776323591	6072.90894248341	0.99780607517635	0.996666141827222	0.997252161577131	0.997625757615005	0.99775310745268	0.998555717128629	359	51497	285	241	183	116	78	27	0	0	0	0	0	0	51396	51440	51498	51565	51603	51654	175	175	175	175	175	175
H8_HL_PRESBY	60_70	UKBB	R18_CONVU_NOT_ELSEW_CLASSIFIED	-11.0130645458335	-11.0131529656775	-11.0151279268111	-11.0255892272882	-11.0095452423779	-11.0031387925303	3151.07449142126	2401.44912514799	3019.68445042324	3877.4362442543	3458.93156494497	4406.57468920003	0.997211384147601	0.996340878587314	0.997089503502305	0.997731197882063	0.997460391692351	0.998007698482569	502	50624	405	275	183	126	84	48	0	0	0	0	0	0	50535	50665	50757	50814	50856	50892	186	186	186	186	186	186
H8_HL_PRESBY	60_70	UKBB	R18_COUGH	-12.01553276761	-12.0122204355678	-12.0127889312176	-12.0130032495787	-12.0115887140929	-12.0076759417161	4081.90524382993	2702.78248361957	3443.23611363088	4573.24833633019	4230.1520442416	6321.95119879854	0.99765134326559	0.996453901217733	0.997216339786155	0.997904120202105	0.997734396256544	0.998484529034912	1041	51890	822	660	429	278	196	84	0	0	0	0	0	0	51932	52094	52325	52476	52558	52670	177	177	177	177	177	177
H8_HL_PRESBY	60_70	UKBB	R18_CRAMP_SPASM	-11.4464654729627	-11.2881719324295	-11.0392857226807	-10.982598033519	-10.4754307829748	-11.0456078478159	8833.08545320728	5452.74144703674	6516.52505495458	6688.45005821055	7791.1946286684	11881.0951373725	0.998966051492548	0.998348234230649	0.998648348413724	0.99868985469064	0.99892722716225	0.999258223371245	144	35912	109	87	61	53	33	17	0	0	0	0	0	0	35821	35843	35869	35877	35897	35913	126	126	126	126	126	126
H8_HL_PRESBY	60_70	UKBB	R18_DISTU_SKIN_SENSA	-11.0013898688099	-11.0067340499428	-11.0055471871916	-11.0078909031995	-10.9970332862977	-10.9954827331436	2744.85108472471	1983.09560577569	2249.79768850957	2788.45836069001	2589.12449516208	3467.60818860388	0.996802079474842	0.995571540752606	0.996096928533994	0.996850229678865	0.996611079649462	0.997469981978251	754	65163	514	434	347	256	200	120	0	0	0	0	0	0	65161	65241	65328	65419	65475	65555	242	242	242	242	242	242
H8_HL_PRESBY	60_70	UKBB	R18_DIZZI_GIDDI	-12.0228713821841	-12.0155789405446	-12.017273410734	-12.0149812286998	-12.0121664814581	-12.0208540374466	2933.89990742327	2093.5736343206	2414.1554090328	3142.22911870851	2904.337181919	5054.7731861871	0.996730346328623	0.995420752278648	0.996028276687004	0.996949126146411	0.996700006145232	0.998102537057472	1447	63098	1141	965	680	443	305	119	0	0	0	0	0	0	63173	63349	63634	63871	64009	64195	231	231	231	231	231	231
H8_HL_PRESBY	60_70	UKBB	R18_DYSPHAGIA	-13.0209528920922	-13.0095466114022	-13.0120159905355	-13.005595103161	-13.0138946680409	-12.989871058669	3941.75809114455	2903.1997900202	3330.15467600954	4001.05225068724	4090.97116167674	6326.6855762364	0.997364323699028	0.99642460650461	0.9968824090001	0.997406445951507	0.997461832971117	0.998361794630436	2052	51691	1578	1286	953	668	443	195	0	0	0	0	0	0	51991	52283	52616	52901	53126	53374	174	174	174	174	174	174
H8_HL_PRESBY	60_70	UKBB	R18_DYSPNOEA	-12.564714746481	-12.5431377777278	-12.5438206504996	-12.5482067804615	3.46802227615266	-12.4817329095353	2864.31152963978	2082.76417611686	2564.98044967944	3243.94703996713	1.08877787241932	4699.45868917947	0.996499975770235	0.995194887834212	0.996098028373796	0.996913637810837	0.00144632422623995	0.997880826084379	1944	36139	1563	1230	796	545	366	152	1	1	1	1	1	0	36395	36728	37162	37413	37592	37806	124	124	124	124	124	125
H8_HL_PRESBY	60_70	UKBB	R18_ELEVATED_BLOOD_GLUCOSE_LEVEL	-10.0094045010108	-10.014965725365	-9.99688421576508	-9.98045940705757	-10.0484680940086	-9.98876605984925	1842.48513895101	1631.94443862328	2115.77982595106	3419.22337087512	3945.0257968826	3658.14989076656	0.99566546841413	0.995103548758162	0.996230075646027	0.997671037455328	0.997967691646305	0.99782133795639	357	62981	313	214	104	45	25	17	0	0	0	0	0	0	62790	62889	62999	63058	63078	63086	235	235	235	235	235	235
H8_HL_PRESBY	60_70	UKBB	R18_ENLARGED_LYMPH_NODES	-11.5215114371196	-11.5184962169286	4.35657633449074	-11.5087431571045	-11.5108601160223	-11.5148798181297	3071.11708469209	2396.58918793833	1.04655904479414	3450.81510839134	3285.73579154374	5313.01503948257	0.997006687053743	0.996165218904019	3.144208979018e-05	0.997338996391238	0.997204790840072	0.998270748799781	700	50780	579	388	254	163	118	58	0	0	1	0	0	0	50711	50902	51036	51127	51172	51232	190	190	189	190	190	190
H8_HL_PRESBY	60_70	UKBB	R18_FAECAL_INCONTINENCE	-10.9811219664861	-10.9735527211425	-10.9828143856158	4.77173827415888	-10.9733435644239	-10.9715338480187	2634.72708156195	1932.92214127811	2278.43553721859	1.05337146970933	2384.09942066405	3945.05436279479	0.99667455412274	0.995470287667726	0.996153946884271	5.89928264705801e-06	0.996327573246098	0.997781017604304	596	50560	461	353	267	197	142	59	0	1	1	1	0	0	50518	50626	50712	50782	50837	50920	177	176	176	176	177	177
H8_HL_PRESBY	60_70	UKBB	R18_FEVER_OTHER_UNKNO_ORIGIN	-12.0231427860874	-12.0191082427834	-12.0113596897985	-12.007958161176	-12.005762810846	-12.0329087432658	3433.69020023804	2489.40626733883	3142.48470984254	3567.72078458998	3877.22554417855	6429.08596354305	0.997206195131464	0.996147746645471	0.996950293796125	0.997314547041915	0.997529368005447	0.998506651403185	1179	51094	958	698	457	302	198	77	0	0	0	0	0	0	51127	51387	51628	51783	51887	52008	188	188	188	188	188	188
H8_HL_PRESBY	60_70	UKBB	R18_FLATU_RELATED_CONDI	-10.9824274286476	-10.9918592375955	-10.9845319546561	-10.971190249035	-10.9618079579086	-10.9815664780133	2839.08878872594	1940.20858478373	2437.51379487167	2697.94095697594	2914.94342267806	4765.64836099572	0.99691355639649	0.995479770610809	0.996404385973881	0.99675540742848	0.996999517505043	0.998161422344178	542	50173	403	330	266	180	121	50	0	0	0	0	0	0	50139	50212	50276	50362	50421	50492	173	173	173	173	173	173
H8_HL_PRESBY	60_70	UKBB	R18_GANGRENE_NOT_ELSEW_CLASSIFIED	-10.006854714928	-10.003358866081	-10.0046080678492	-10.0033708430471	-10.0039748776483	-10.0061461530954	3245.72902747213	2402.01266963839	2604.7553215534	3150.84658945755	4188.2827223057	8213.47079843893	0.997540058901205	0.996677160522562	0.996935411698306	0.997466864375407	0.998094204703719	0.999027969082772	225	51279	190	142	94	58	28	10	0	0	0	0	0	0	51139	51187	51235	51271	51301	51319	175	175	175	175	175	175
H8_HL_PRESBY	60_70	UKBB	R18_GENERAL_SYMPTOMS_SIGNS	-13.706582388056	-13.6856979790586	1.66740733571353	2.05774368545005	-13.6494352958248	-13.6372024893074	2472.63511380418	1789.25052120743	1.04051999320044	1.04092845762924	2481.73060854302	3603.58802428836	0.995577101368818	0.993897165032017	0.109050598869173	0.0480602973103793	0.995611683740976	0.996980540707169	9465	59222	7445	5718	3919	2709	1819	912	1	1	2	1	0	0	61039	62766	64565	65775	66665	67572	202	202	201	202	203	203
H8_HL_PRESBY	60_70	UKBB	R18_HAEMORRHAGE_RESPI_PASSA	-12.0189694172227	-12.015584039019	-12.0174532265051	-12.0160457221537	-12.0152140341335	-12.0104568264446	3929.89223633184	2745.65033179709	3024.96345114662	3813.40557642443	3651.30945090139	5693.28343103601	0.997559796908287	0.99650828866225	0.996830204621595	0.997485868915273	0.997374438786982	0.99831679713856	930	51853	754	611	455	317	203	83	0	0	0	0	0	0	51855	51998	52154	52292	52406	52526	174	174	174	174	174	174
H8_HL_PRESBY	60_70	UKBB	R18_HEADACHE1	-12.0216875902875	-12.0133531515515	-12.0153125490396	-12.0150477750242	-12.0143511488232	-12.0166410065174	2722.11997128443	1879.29810085477	2199.07658699352	2571.5726605754	2407.49805571188	3571.40792464783	0.99647631704526	0.99489958313818	0.995640540791726	0.996272092021824	0.996018262412056	0.99731537969247	1786	51140	1255	1090	830	603	442	252	0	0	0	0	0	0	51483	51648	51908	52135	52296	52486	188	188	188	188	188	188
H8_HL_PRESBY	60_70	UKBB	R18_HEARTBURN	-10.9839674824418	-10.9938001717769	-10.9832395565866	4.7641870551472	-10.9899410567122	-10.9760341382318	2852.99327335646	1824.44374869729	2297.87658837391	1.05137174726592	2699.06769351663	4785.84964279083	0.996928167864208	0.995192106995231	0.996186338314898	5.85937768976252e-06	0.996751218917278	0.998170105382716	547	50132	412	366	284	201	136	57	1	1	1	1	0	0	50093	50139	50221	50304	50369	50448	173	173	173	173	174	174
H8_HL_PRESBY	60_70	UKBB	R18_HEPATOM_SPLENO_NOT_ELSEW_CLASSIFIED	-10.0323058090438	-10.0335868312827	-10.0191832480402	-10.0116590001632	-10.0444783382631	-10.0318772212939	2565.37763415411	2171.95121846858	2416.08376264693	3330.78224519345	5456.97346011296	7740.25928627202	0.996879757036536	0.996314090537765	0.996691286603064	0.997601723701027	0.99853135997078	0.998965890235224	214	50039	183	126	81	41	19	8	0	0	0	0	0	0	49895	49952	49997	50037	50059	50070	175	175	175	175	175	175
H8_HL_PRESBY	60_70	UKBB	R18_HYPERHIDROSIS	-9.99490434798087	-10.0099121586371	-10.014964436311	-9.99855781010046	-10.0243613302349	-10.0019468483887	3186.98418189159	2245.85242285643	2835.05780239669	3545.68533731038	2623.3001541839	4362.46119894886	0.997497707444361	0.996443787738779	0.997181444105062	0.9977500303679	0.996951068043355	0.998170667517092	169	50268	122	99	67	60	46	18	0	0	0	0	0	0	50129	50152	50184	50191	50205	50233	186	186	186	186	186	186
H8_HL_PRESBY	60_70	UKBB	R18_LOCALIZED_SWELL_MASS_LUMP_SKIN_SUBCU_TISSUE	-10.9985656031185	-11.0022569199009	-11.0124746111234	-11.0116368396276	-11.0077224323794	-10.982710807002	3645.60536565731	2589.08222934972	2884.04744174952	3516.37902560984	2978.78528886933	4405.10020346588	0.99759283534747	0.996609414559975	0.996953357289034	0.997501406816619	0.997051525727041	0.998010731673378	394	64998	308	259	183	118	82	46	0	0	0	0	0	0	64841	64890	64966	65031	65067	65103	243	243	243	243	243	243
H8_HL_PRESBY	60_70	UKBB	R18_MALAI_FATIG	-12.0156918675248	-12.0076392077369	-12.0069209209768	-12.0118314599582	-12.0060271151407	-12.0077345086243	3720.80664589556	2855.12763206654	3740.5281555897	4370.33806112175	4068.98480986576	5915.00925333848	0.997423376359595	0.996644394602529	0.997438832171503	0.997807024841511	0.99764574943889	0.998380259610124	985	51501	798	534	357	226	154	79	0	0	0	0	0	0	51502	51766	51943	52074	52146	52221	186	186	186	186	186	186
H8_HL_PRESBY	60_70	UKBB	R18_MOUTH_BREAT	-10.7871742510878	-10.8066877747545	-10.8633164748663	-10.6920953726067	-10.7914541254828	-10.7578416509121	7640.34092314568	4782.46984293038	5227.55878929014	5504.6323947984	4483.97644773211	5007.22170643758	0.998873490461128	0.998197065057523	0.998341928497543	0.99845020487397	0.998079756567909	0.998285774095773	212	35841	111	117	124	101	88	55	0	0	0	0	0	0	35815	35809	35802	35825	35838	35871	127	127	127	127	127	127
H8_HL_PRESBY	60_70	UKBB	R18_NAUSEA_VOMITI	-13.1911767481377	-13.1836822190175	-13.1839190787332	-13.1811932534677	3.11500165087583	-13.1739664347657	3423.39940197525	2491.08577167677	2942.73956961707	3574.07642050091	1.03368882538969	5319.10661356248	0.996925567546939	0.995777340341969	0.99642536825122	0.997057408540966	0.00258269199862397	0.998023861065373	3192	52167	2510	1943	1379	917	636	301	1	1	1	1	1	0	52671	53238	53802	54264	54545	54880	177	177	177	177	177	178
H8_HL_PRESBY	60_70	UKBB	R18_OEDEMA_NOT_ELSEW_CLASSIFIED	-11.540456935468	-11.4953759637664	-11.5047042365552	5.19847371452361	-11.4046667328401	-11.3845370650757	3309.40582251266	2509.45140310009	3194.3578591541	1.04994540323366	4372.27939487672	8453.1599148402	0.997217647443286	0.99634503743991	0.997126368914546	7.37630182303344e-07	0.997918797870212	0.998925426266432	747	51323	658	406	245	146	74	26	1	1	1	1	0	0	51221	51473	51634	51733	51805	51853	190	190	190	190	191	191
H8_HL_PRESBY	60_70	UKBB	R18_OTHER_ABNORMAL_FINDI_BLOOD_CHEMIS	-13.0795132690571	-13.0778283626457	-13.0823962337747	-13.0887008725109	-13.0906000583313	-13.0793699669702	3333.44606501344	2404.8849612562	2730.91936605395	3593.65025362461	4028.4834133447	5856.44120956175	0.996869331400955	0.995661103928531	0.996177769955707	0.997093971722049	0.997407270125036	0.99821806139377	2339	64496	1940	1600	1130	687	388	174	0	0	0	0	0	0	64661	65001	65471	65914	66213	66427	234	234	234	234	234	234
H8_HL_PRESBY	60_70	UKBB	R18_OTHER_GENERAL_SYMPTOMS_SIGNS	-9.01553135238821	-9.00351078866966	-8.99788940303271	-8.96393737672171	-8.98302395610729	-8.96103746333838	2531.18857952939	1977.54268431401	2211.6726581755	2318.58008710057	3401.99466299505	3009.63438309561	0.997158118473571	0.996367341403036	0.996753924138246	0.996915280408274	0.997893174885622	0.997624341708496	152	50305	127	66	43	34	20	9	0	0	0	0	0	0	50144	50205	50228	50237	50251	50262	186	186	186	186	186	186
H8_HL_PRESBY	60_70	UKBB	R18_OTHER_SKIN_CHANG	-10.1767885565648	-10.1736235289845	-10.1741938342303	-10.17542325044	5.90296522048229	-10.1633221751839	2847.01116051264	2134.9682471881	2522.6292081994	2919.98072687782	1.03263387232863	4106.54470690416	0.997147926468083	0.996197907659207	0.996782004210312	0.997219571826411	1.08793944278972e-08	0.998025310778161	225	65009	181	143	97	66	40	15	1	1	1	1	1	0	64809	64847	64893	64924	64950	64975	243	243	243	243	243	244
H8_HL_PRESBY	60_70	UKBB	R18_OTHER_SYMPTOMS_SIGNS_INVOLVI_CIRCULATO_RESPI_SYSTEMS	-10.000475912327	-10.0075712754785	-9.99966228088186	-10.0053382333552	-10.0012589144975	-9.99128688670416	2661.47022046572	1957.29800073948	2527.11483558054	2817.36253511529	2948.47837831534	4504.59285696438	0.997001955350237	0.995920472090385	0.996842820431349	0.997166467565932	0.997293575278396	0.998230275794919	313	51344	253	182	112	79	57	26	0	0	0	0	0	0	51229	51300	51370	51403	51425	51456	175	175	175	175	175	175
H8_HL_PRESBY	60_70	UKBB	R18_OTHER_SYMPTOMS_SIGNS_INVOLVI_COGNITIVE_FUNCTIONS_AWARE	-11.0164729957155	-11.0172436291382	-11.0153596191733	-11.009570231186	-11.013235653422	-10.9944182762485	2031.9638085063	1524.41684122133	2019.07737992156	2396.48648150397	2567.99486700479	4673.91805498357	0.995674218891041	0.994233590293188	0.995647050548838	0.996334494153403	0.996578161479771	0.998123144564253	1106	63701	970	634	389	241	138	42	0	0	0	0	0	0	63611	63947	64192	64340	64443	64539	226	226	226	226	226	226
H8_HL_PRESBY	60_70	UKBB	R18_OTHER_SYMPTOMS_SIGNS_INVOLVI_DIGES_SYSTEM_ABDOMEN	2.79507119890528	-13.1566480917907	-13.1593684850539	-13.1556432179872	-13.1562410173834	-13.1594356384206	1.06469122279996	2018.97097979001	2291.75926956669	2751.89623306938	2686.56237992754	4604.27805650442	0.00865876206359052	0.994800612691277	0.995418541822218	0.996185668448036	0.99609273184613	0.997719578161623	4677	52331	3459	3063	2405	1727	1173	522	1	0	0	0	0	0	53371	53767	54425	55103	55657	56308	177	178	178	178	178	178
H8_HL_PRESBY	60_70	UKBB	R18_OTHER_SYMPTOMS_SIGNS_INVOLVI_GENERAL_SENSA_PERCEP	-9.00875705995359	-9.01570653403685	-9.00961289449707	-8.9967222941308	-9.00567565395185	-8.9890310805309	2072.03850858343	1697.86736746633	1892.499531448	2231.58375052503	2731.5198933667	4890.54363581536	0.996530988447057	0.995763238412349	0.996201529377496	0.996783304068537	0.997369421850518	0.998533454435459	182	61984	149	83	60	39	28	11	0	0	0	0	0	0	61791	61857	61880	61901	61912	61929	226	226	226	226	226	226
H8_HL_PRESBY	60_70	UKBB	R18_OTHER_SYMPTOMS_SIGNS_INVOLVI_NERVOUS_MUSCULOS_SYSTEMS	-11.1326530725667	-11.1179436803073	-11.12310168025	-11.1177239012292	4.98275819973003	-11.1135977338157	1965.98076463093	1384.17828232683	1975.8391026125	2663.11244135938	1.03242768268611	5281.37059494885	0.995481886345669	0.993591331160154	0.995508285968217	0.996669072492869	1.39125075319812e-06	0.998321011308878	1437	64558	1254	845	471	273	150	44	1	1	1	1	1	0	64522	64931	65305	65503	65626	65732	218	218	218	218	218	219
H8_HL_PRESBY	60_70	UKBB	R18_OTHER_SYMPTOMS_SIGNS_INVOLVI_URINARY_SYSTEM	-12.0447289671365	-12.0428348439201	-12.0415013489225	-12.0415422855376	-12.0365047353915	-12.0405828223166	3164.98950829079	2340.82035861833	2818.26944266139	3069.82461625854	2914.54442949293	4349.20279218706	0.99696356652696	0.995895135836693	0.996590922557881	0.996870265490442	0.99670490046466	0.997791093374087	1007	56938	771	667	496	394	275	142	0	0	0	0	0	0	56973	57077	57248	57350	57469	57602	201	201	201	201	201	201
H8_HL_PRESBY	60_70	UKBB	R18_PAIN_ASSOCIATED_W_MICTU	-11.0134835715374	-11.0123374274663	-11.0177831731698	-11.0079426562458	-11.0043038448143	-11.0181278100606	3562.04371099619	2883.61565341031	3197.51643536728	3634.78565409396	3841.73458180455	5117.80556302821	0.99753302451789	0.996952939049358	0.997250709458415	0.99758361155199	0.997714534425384	0.998282234999129	295	56557	228	197	145	104	61	34	0	0	0	0	0	0	56423	56454	56506	56547	56590	56617	201	201	201	201	201	201
H8_HL_PRESBY	60_70	UKBB	R18_PAIN_NOT_ELSEW_CLASSIFIED	-10.9977947468955	-10.9981690140073	-10.9923060810265	-11.0032975126444	-10.9915484658129	-10.9877171165768	4052.25177951861	2901.17601224635	3218.37951461046	3952.67366290179	3275.22967899285	4556.74178186336	0.997834547225475	0.996975278922108	0.997274847724555	0.997778883203373	0.99732233424285	0.998076054828271	420	50386	309	190	155	119	94	60	0	0	0	0	0	0	50311	50430	50465	50501	50526	50560	186	186	186	186	186	186
H8_HL_PRESBY	60_70	UKBB	R18_PAIN_THROAT_CHEST	-13.2310194023758	-13.2234239054109	2.2776878108428	-13.2227516834888	2.39942866732693	3.13010185483576	3194.3812463456	2090.3762483509	1.05372395647278	2636.62275280078	1.04140718634312	1.034047709274	0.996695198504652	0.994952729004455	0.0306520887558971	0.995998598895306	0.0212212146652744	0.00246962795509832	5981	54063	4271	3833	3066	2357	1717	868	2	2	3	2	2	1	55593	56031	56798	57507	58147	58996	178	178	177	178	178	179
H8_HL_PRESBY	60_70	UKBB	R18_POLYURIA	-12.0325929372134	-12.0257468412545	-12.0295862860408	-12.0284390924812	-12.0244267783792	-12.0193181954762	3973.18528510834	2973.33438890414	3378.89463941591	3720.76856283037	3355.22091964458	5717.86026118292	0.99758365020336	0.996772938956127	0.997159366621819	0.997420616476494	0.997140550750113	0.998322795430642	668	56791	508	440	348	275	193	80	0	0	0	0	0	0	56749	56817	56909	56982	57064	57177	202	202	202	202	202	202
H8_HL_PRESBY	60_70	UKBB	R18_RASH_OTHER_NONSPECIFIC_SKIN_ERUPT	-11.0098357837074	-11.0036262944637	-11.0023764433694	-10.9978168830974	-10.9765512490531	-10.9795536925431	3136.23056628118	2240.79555548012	2571.78091331527	3107.54421930227	2947.22317826027	5270.50606411995	0.997199006973531	0.996081932496379	0.996586567902114	0.99717623648884	0.997028389098547	0.998337842717023	515	65221	408	329	233	156	96	47	0	0	0	0	0	0	65085	65164	65260	65337	65397	65446	243	243	243	243	243	243
H8_HL_PRESBY	60_70	UKBB	R18_RETEN_URINE	-13.0565340607983	-13.0531311433168	-13.0543969065496	-13.0541040439408	-13.0456432408249	-13.045999843111	3465.51064571128	2631.41960720899	3125.65108936513	4101.41804433265	4332.56893309672	6906.12978149283	0.996993925754599	0.99604211769619	0.996667615430178	0.997460475773641	0.997597521987625	0.998492759911335	2153	59363	1859	1395	926	555	322	111	0	0	0	0	0	0	59447	59911	60380	60751	60984	61195	210	210	210	210	210	210
H8_HL_PRESBY	60_70	UKBB	R18_SENILITY	-10.0323270330916	-10.0033307149137	-10.0199846794444	-10.0183359475384	-10.0013647628123	-9.97314606179677	3136.87907640221	2389.83345372349	3142.792314735	5090.20776801936	4366.91963063113	4358.12534542001	0.997448220027642	0.996660235961379	0.997456154677042	0.998429637692385	0.998172641534531	0.998174120363819	205	51293	190	99	46	21	17	9	0	0	0	0	0	0	51118	51209	51262	51287	51291	51299	190	190	190	190	190	190
H8_HL_PRESBY	60_70	UKBB	R18_SHOCK_NOT_ELSEW_CLASSIFIED	-9.01109477516898	-8.9917540970593	-9.00487706503466	-9.01981204012167	-9.00066669265089	-8.9465653238973	2357.28351812245	1636.93304147537	1861.97160536471	2592.3938472012	4500.75155743493	19988.0480643855	0.996949965572095	0.995617202715391	0.996141281449242	0.997223896262704	0.998404380221262	0.999642870275136	174	50387	158	79	51	29	15	1	0	0	0	0	0	0	50217	50296	50324	50346	50360	50374	186	186	186	186	186	186
H8_HL_PRESBY	60_70	UKBB	R18_SOMNOLENCE	-8.98514919373087	-9.01567001761906	-9.00459401596972	-8.99551531324718	-8.99663887941584	-8.98756848674861	2615.02776516718	1730.11969028673	2007.7272529427	2219.02005168666	2711.06651071479	5212.42877936192	0.997258500346558	0.995842234848313	0.996421524664375	0.996765525790871	0.997352235344395	0.998624242385852	113	67058	92	62	50	34	24	6	0	0	0	0	0	0	66830	66860	66872	66888	66898	66916	249	249	249	249	249	249
H8_HL_PRESBY	60_70	UKBB	R18_SOMNO_STUPOR_COMA	-10.0011838611857	-10.008507651977	-10.0072906987883	-10.0041733666767	-10.0035329449127	-10.0132898371305	2841.56181081039	1976.14637578434	2279.01211230363	2814.88370470119	2925.87422468408	5972.28030070616	0.997191764864261	0.995959004003668	0.996496448157656	0.997164302505425	0.997272046463017	0.998662245370536	237	61975	193	141	108	68	46	16	0	0	0	0	0	0	61794	61846	61879	61919	61941	61971	225	225	225	225	225	225
H8_HL_PRESBY	60_70	UKBB	R18_SPEECH_DISTU_NOT_ELSEW_CLASSIFIED	-8.2315800010884	-8.23780144195949	-8.23425025240301	-8.2376850884112	5.44008830427812	-8.20451880397267	720.187383386303	534.797935413225	646.17777644445	890.417599306851	1.03857545186774	1149.11048081751	0.990880557276551	0.987710209338225	0.989832823752712	0.992618488229264	1.62300590752279e-07	0.994303242923087	506	66484	409	298	189	124	75	35	1	1	1	1	1	0	66336	66447	66556	66621	66670	66710	244	244	244	244	244	245
H8_HL_PRESBY	60_70	UKBB	R18_SYMPTOMS_SIGNS_ABNORMAL_CLINI_LABOR_FINDI_NOT_ELSEW_CLASSIFIED	1.48040475446314	-14.1289029099911	0.94031529183991	1.25192950449662	2.52675716055892	-14.0013702544311	1.08640393976155	1647.66045416099	1.06784756479503	1.06683336915146	0.605867523917801	2805.32748661282	0.172988075512726	0.993158119861909	0.378550215845588	0.2405951518293	3.03961441197651e-05	0.996017780159605	24599	42005	18210	15752	12283	9123	6476	3271	5	6	6	5	4	0	48288	50746	54215	57375	60022	63227	101	100	100	101	102	106
H8_HL_PRESBY	60_70	UKBB	R18_SYMPTOMS_SIGNS_CONCERNI_FOOD_FLUID_INTAKE	-12.0284799363609	-12.0223327321761	-12.0256928566957	-12.0246978995637	-12.0177166041653	-12.0275447357208	2383.39957473934	1769.94672896442	2186.30369373735	2861.97884413419	2657.6486443431	4329.47117504519	0.9959732737253	0.994580424510501	0.995611283872674	0.996647671734463	0.996392029519489	0.997783429080094	2280	52629	1861	1378	906	575	365	162	0	0	0	0	0	0	52858	53341	53813	54144	54354	54557	190	190	190	190	190	190
H8_HL_PRESBY	60_70	UKBB	R18_SYMPTOMS_SIGNS_INVOLVI_APPEA_BEHVI	-9.0173758827532	-9.02011939864471	-9.00300786097369	-9.02207360885804	-9.00197038542136	-8.98854273915162	2314.97336150735	1816.58517833547	2136.7591610791	2954.76124443351	2476.72392243799	6813.54652773519	0.996892056331578	0.996038179482889	0.996638208062956	0.997563741548725	0.997099992733092	0.998947417858487	119	61844	103	71	43	25	20	4	0	0	0	0	0	0	61635	61667	61695	61713	61718	61734	225	225	225	225	225	225
H8_HL_PRESBY	60_70	UKBB	R18_SYMPTOMS_SIGNS_INVOLVI_CIRCULATO_RESPI_SYSTEMS	2.2236228321848	-13.1329261150322	1.71379277114701	-13.1329604444791	3.00363797327789	2.71668223072637	1.06338107882125	1462.5181175112	1.04647778888558	1968.53232320416	0.638812916037304	1.03098533733546	0.0365202251967333	0.992835358386679	0.101489058020526	0.994676994366433	2.57744770282697e-06	0.00841286601473072	10526	57977	7857	6733	5125	3761	2673	1301	4	4	5	4	4	1	60458	61582	63190	64554	65642	67014	184	184	183	184	184	187
H8_HL_PRESBY	60_70	UKBB	R18_SYMPTOMS_SIGNS_INVOLVI_COGNITION_PERCEP_EMOTIONAL_STATE_BEHVI	-13.0387175955744	-13.03362354055	-13.0327865774954	-13.0299646660818	-13.0253007625636	-13.027398794576	3497.49532416266	2487.27834604919	3000.84802596512	3750.31525920184	3648.42179748447	6485.31684101269	0.997025480694011	0.995819012609159	0.996534770699912	0.997227863259444	0.997151463049483	0.998397248179222	3034	65525	2478	1857	1286	824	534	200	0	0	0	0	0	0	65848	66469	67040	67502	67792	68126	233	233	233	233	233	233
H8_HL_PRESBY	60_70	UKBB	R18_SYMPTOMS_SIGNS_INVOLVI_DIGES_SYSTEM_ABDOMEN	1.77183695748332	-14.0421461158599	-14.0416183614862	2.38481779989372	2.3165111804507	-13.9055772831694	1.05256573889149	1924.1478202702	2185.60205879443	0.765357450002864	0.753513579229992	3610.05824635552	0.0923072790722394	0.994177208207497	0.994873946342406	0.00183351527523867	0.00211011799823556	0.996926637403113	12616	57527	9461	7997	6198	4475	3099	1485	3	4	4	4	2	0	60496	61960	63759	65482	66858	68472	183	182	182	182	184	186
H8_HL_PRESBY	60_70	UKBB	R18_SYMPTOMS_SIGNS_INVOLVI_EMOTIONAL_STATE	-10.0055501408229	-10.0110781433374	-10.0068288542707	-10.011621675027	-10.0092420911496	-10.0190624455047	2207.98866789856	1613.29080392858	2335.45622064028	2528.22432187523	2764.14123120443	5568.66372735218	0.996384380602354	0.995048857028649	0.996581280460628	0.99684043167495	0.997110783563926	0.998564457953021	399	62202	314	218	156	92	52	20	0	0	0	0	0	0	62062	62158	62220	62284	62324	62356	225	225	225	225	225	225
H8_HL_PRESBY	60_70	UKBB	R18_SYMPTOMS_SIGNS_INVOLVI_NERVOUS_MUSCULOS_SYSTEMS	-12.5472995677656	-12.5447420579791	-12.5498160948765	-12.548449398299	4.24301975806944	-12.5574641273394	2915.28550554159	2138.99781483724	2973.69385605012	3856.78941386347	1.03102328854491	7021.82694544944	0.996565939878794	0.995320612971582	0.996632714978831	0.997404007505253	3.86595483076545e-05	0.99857310618914	2487	66160	2147	1455	859	495	270	96	1	1	1	1	1	0	66265	66957	67553	67917	68142	68316	234	234	234	234	234	235
H8_HL_PRESBY	60_70	UKBB	R18_SYMPTOMS_SIGNS_INVOLVI_SKIN_SUBCU_TISSUE	-12.227856354473	-12.2250545497019	-12.2274093163836	-12.2268446114679	3.60130608527058	-12.2102612792825	2891.84713533546	2118.38903022348	2410.17925569261	2963.6534643348	1.02763481372487	4031.09238708986	0.996626243273767	0.995395497238775	0.995952160305309	0.996708257903306	0.000457532647089007	0.997583195043689	1776	65993	1326	1093	813	568	400	216	1	1	1	1	1	0	66197	66430	66710	66955	67123	67307	245	245	245	245	245	246
H8_HL_PRESBY	60_70	UKBB	R18_SYMPTOMS_SIGNS_INVOLVI_SPEECH_VOICE	-11.1333644683698	-11.1246585380253	-11.122563405139	-11.1165008548275	4.98833692355182	-11.0707864012843	2644.11073436766	1998.74375941116	2348.30750362775	3105.41675063913	1.03679585629579	3971.70681483507	0.996640415526116	0.995559136871988	0.996220900191903	0.997143808328712	1.4995100101231e-06	0.997775969244751	680	66612	534	397	258	182	120	60	1	1	1	1	1	0	66513	66650	66789	66865	66927	66987	244	244	244	244	244	245
H8_HL_PRESBY	60_70	UKBB	R18_SYMPTOMS_SIGNS_INVOLVI_URINARY_SYSTEM	-14.0999444215909	-14.0879428926713	-14.0896511406371	-14.0865827737941	-14.0745108185522	-14.066711910853	3688.58612979789	2615.44928160665	3067.82444660009	3482.56251819825	3310.44059971768	4663.99504008316	0.996950023622006	0.995702268879045	0.996335554466377	0.996772653411786	0.99660776240696	0.997593566214635	5936	61473	4598	3820	2834	2112	1470	750	0	0	0	0	0	0	62598	63376	64362	65084	65726	66446	213	213	213	213	213	213
H8_HL_PRESBY	60_70	UKBB	R18_SYNCO_COLLAP	-13.0502299589	-13.03864082322	-13.0375267275618	-13.041218352948	-13.0357109034611	-13.0368211667312	4089.61530368766	2650.4239323763	3008.34512445983	3933.24809647632	3593.36337935097	6339.13432906005	0.997453902493452	0.996074858773392	0.996542149157061	0.997354510201871	0.997105505745581	0.998359102290854	2275	52427	1787	1512	1108	742	489	214	0	0	0	0	0	0	52727	53002	53406	53772	54025	54300	188	188	188	188	188	188
H8_HL_PRESBY	60_70	UKBB	R18_UNKNO_UNSPE_CAUSES_MORBIDI	-12.0208227708699	-12.0182529645188	-12.0166081589978	-12.0138832600036	-12.0168734367647	-12.0182718282994	2606.71299085948	2160.69619281317	2753.32726231379	3236.20837034344	2985.70510398246	3667.2061034624	0.996320578852925	0.995562018818291	0.996517727544992	0.997037993585663	0.996788680876312	0.997385154773469	1607	52335	1317	894	437	346	245	130	0	0	0	0	0	0	52432	52855	53312	53403	53504	53619	193	193	193	193	193	193
H8_HL_PRESBY	60_70	UKBB	R18_UNSPE_HAEMATU	-13.0695264274962	-13.06367560488	-13.061151976641	-13.0599907997849	-13.0515024721151	-13.0435144161847	3276.00997501052	2387.8113814085	2682.23527452661	2977.4836941725	2729.35187719852	3628.43592416147	0.996816876086619	0.995634808864694	0.99611471431215	0.996500289277613	0.996184606053313	0.99713176790934	2714	57952	1964	1754	1414	1128	838	465	0	0	0	0	0	0	58499	58709	59049	59335	59625	59998	203	203	203	203	203	203
H8_HL_PRESBY	60_70	UKBB	R18_UNSPE_JAUND	-10.4097828244603	-10.3883936420879	-10.4081856337056	-10.4043465400862	5.65151754781622	-10.3759674786194	3081.92566191068	2369.01281046831	2899.95052045436	3412.11025080493	1.03521875404793	5408.81430552961	0.997305000147652	0.996501195646699	0.9971363260389	0.997567061438502	4.7815122146582e-08	0.998469383730112	236	50024	198	128	84	65	39	18	0	1	1	1	1	0	49888	49958	50002	50021	50047	50068	174	173	173	173	173	174
H8_HL_PRESBY	60_70	UKBB	R18_UNSPE_URINARY_INCONTINENCE	-11.0082045259767	-11.0062893476729	-10.9990609918929	-11.0041802801233	-10.9992719378679	-10.9933914211928	2495.71213005685	2014.79594063226	2469.11470972208	2869.09722103287	2822.79125498202	3940.25811857495	0.996480664637909	0.995641392515902	0.996445709108114	0.996939788600022	0.996890975542325	0.997773890531512	667	57507	548	396	254	181	111	54	0	0	0	0	0	0	57424	57576	57718	57791	57861	57918	202	202	202	202	202	202
H8_HL_PRESBY	60_70	UKBB	R18_VOICE_DISTU	-10.0057816236986	-9.99737677350879	-10.001281031855	-9.9762343349484	-9.98901241852526	-9.96376655520682	2792.74651089002	2323.32244930027	2475.39796878224	3038.8940635644	3033.09775020921	3908.66330600187	0.997141365474607	0.996566672025235	0.99677633814281	0.997380669122741	0.997372302169111	0.99796607528726	170	65874	124	95	69	57	43	25	0	0	0	0	0	0	65677	65706	65732	65744	65758	65776	243	243	243	243	243	243
H8_HL_PRESBY	60_70	UKBB	RA_CO_MORB	2.54834040457102	-14.2241307355191	1.96876382032727	2.33930881271307	3.45296737716756	-14.1635340576216	1.12811554670689	2806.7572975328	1.08902322712692	1.08821548287685	0.691941532556591	6239.36003541925	0.0238873891804162	0.995956484825029	0.0706336836537856	0.0315809898791349	6.0298425792511e-07	0.998188779717598	7934	26105	6424	5235	3746	2528	1568	646	6	5	5	4	3	0	27543	28732	30221	31439	32399	33321	66	67	67	68	69	72
H8_HL_PRESBY	60_70	UKBB	RHEUMA_CHRYSTAL	-10.0033326124974	-10.0026044156677	-10.0029372475248	-10.0032805163551	-10.0029239886729	-10.0036222014309	4268.46024789033	2718.21686163993	2975.12735111746	3633.60599300953	3535.25701470154	8261.18385022999	0.998130122601932	0.99706391872855	0.997317367220419	0.997803434655576	0.997742407997267	0.999033826882358	107	46217	83	75	61	38	28	10	0	0	0	0	0	0	46080	46088	46102	46125	46135	46153	161	161	161	161	161	161
H8_HL_PRESBY	60_70	UKBB	RHEUMA_COMORB	1.94685250869548	-15.1456072763823	-15.1460613434325	1.62528310747382	2.66886042655991	2.39460779828307	1.1177242051595	3362.65983775728	3799.86959079058	1.09227060135063	0.711809274068538	1.06403960370124	0.081543370269311	0.996406295630712	0.996819686514448	0.136754647466959	0.000177255446529365	0.024418017865762	16106	27851	11737	10308	8225	6182	4399	2108	5	4	5	5	4	1	32142	33571	35654	37697	39480	41771	73	74	73	73	74	77
H8_HL_PRESBY	60_70	UKBB	RHEUMA_ENDPOINTS	-14.587528925664	-14.5738761040194	-14.5740752621953	1.36482169743503	1.3216615803443	-14.5564308915521	3193.44654791355	2157.4564437431	2463.99193971734	1.04003593246685	1.03093920156623	4640.1260933317	0.996355309707567	0.994610235431356	0.995280681868751	0.189424593304921	0.199843488751716	0.99749697913694	13622	54867	10515	9317	7305	5249	3559	1461	1	1	2	2	1	0	57794	58992	61004	63060	64750	66848	179	179	178	178	179	180
H8_HL_PRESBY	60_70	UKBB	RHEUMA_NOS	3.94750566945367	3.24592223854875	-10.9687078418786	-10.9533206660476	-10.877967865903	-10.9092535315596	1.04812685186312	1.03629026860228	1462.45634024229	1648.55152372161	1699.20476948215	3100.91795234691	0.000165719180069889	0.0017347092766932	0.994015766251051	0.994698727323882	0.994892138084283	0.997192990223804	1141	66235	894	774	570	416	259	107	2	1	0	0	0	0	66239	66359	66563	66717	66874	67026	241	242	243	243	243	243
H8_HL_PRESBY	60_70	UKBB	RHEUMA_OTHER_WIDE	3.90198996142971	3.18448665705297	-10.9730804469986	-10.9621983527272	-10.8765984000146	-10.913189623679	1.04893689843809	1.03633141917551	1413.95368242885	1609.57415459268	1614.91248953813	2975.82268688241	0.000199264368438937	0.00212028012441231	0.993808026599561	0.994565953251669	0.994626207683648	0.997073936551893	1199	66196	936	819	615	444	282	113	2	1	0	0	0	0	66216	66333	66537	66708	66870	67039	241	242	243	243	243	243
H8_HL_PRESBY	60_70	UKBB	RHEUMA_SERONEG	-10.0042919764128	-10.0036868220857	-10.0039472583609	-10.0044443198621	-10.0022624075884	-9.99947919513452	3620.1948355608	2439.04470301618	2672.17563852795	3411.51660761544	3248.93923577528	4459.01820447263	0.997795074488375	0.996727503650012	0.997012929725116	0.997660166682702	0.997543617297121	0.998210721954286	158	46175	118	108	89	61	42	11	0	0	0	0	0	0	46053	46063	46082	46110	46129	46160	162	162	162	162	162	162
H8_HL_PRESBY	60_70	UKBB	RHEUMA_SEROPOS	-10.0025221288247	-10.0021153459028	-10.0023533444956	-10.0011498767162	-10.000512584307	-10.0012116333937	3633.03365739877	2082.15452439592	2783.8998492064	3090.12180153628	2930.61963797339	5760.4300471601	0.997803255173071	0.996167189983487	0.997133263922239	0.997417658701415	0.997277286004004	0.998614720033527	179	46187	141	120	93	63	41	18	0	0	0	0	0	0	46064	46085	46112	46142	46164	46187	161	161	161	161	161	161
H8_HL_PRESBY	60_70	UKBB	RHEUMA_SEROPOS_OTH	-10.0021876569954	-10.0018102955788	-10.00228687041	-10.0009306582019	-10.0003928854865	-10.0010962595835	3840.95256854087	2134.53664936891	2912.43029753814	3236.50444564098	3036.18190919524	5759.05797872811	0.997922238834355	0.996261361539493	0.99725979550992	0.997534508108601	0.997371980699222	0.99861440598179	170	46175	134	113	88	58	38	18	0	0	0	0	0	0	46050	46071	46096	46126	46146	46166	161	161	161	161	161	161
H8_HL_PRESBY	60_70	UKBB	RHEUMA_SEROPOS_OTH_ICD10	-9.97454311899537	-9.97367777507958	-9.97948538568371	-9.96110092222615	-9.95896119970366	-9.95867651114781	3130.84883443185	1893.21819540275	2365.72238564107	2880.77547349352	2681.38097102303	4943.35356794049	0.997458031060092	0.995796677466083	0.996634240032766	0.997241092591247	0.997036570632885	0.998392615711092	170	66984	134	113	88	58	38	18	0	0	0	0	0	0	66771	66792	66817	66847	66867	66887	249	249	249	249	249	249
H8_HL_PRESBY	60_70	UKBB	RHEUMA_SEROPOS_WIDE	-10.0025221288247	-10.0021153459028	-10.0023533444956	-10.0011498767162	-10.000512584307	-10.0012116333937	3633.03365739877	2082.15452439592	2783.8998492064	3090.12180153628	2930.61963797339	5760.4300471601	0.997803255173071	0.996167189983487	0.997133263922239	0.997417658701415	0.997277286004004	0.998614720033527	179	46187	141	120	93	63	41	18	0	0	0	0	0	0	46064	46085	46112	46142	46164	46187	161	161	161	161	161	161
H8_HL_PRESBY	60_70	UKBB	RHEU_ARTHRITIS_OTH	-13.2249712105512	-13.2181841736768	2.1984235891903	-13.2171032816833	-13.2086675268711	-13.2040238394706	2674.64407284027	1913.02685633301	1.04419326574408	2776.37761266669	2736.50785840163	4762.2529600001	0.996054818113563	0.99448700831336	0.0352582457080203	0.996201639587412	0.996148759108151	0.997787754377586	4438	50050	3565	3066	2292	1523	946	373	1	1	1	0	0	0	50753	51252	52026	52795	53372	53945	169	169	169	170	170	170
H8_HL_PRESBY	60_70	UKBB	SLEEP	-13.0448659617821	-13.0406132913852	-13.0397300849997	-13.0365677064964	-13.0354174050507	-13.0300315002443	4109.04354779843	2852.33652346645	3046.1671605092	3403.06797648145	3144.58698226584	4627.03452310917	0.997466982390381	0.996352159825695	0.996584505383779	0.996943449049613	0.996692497754973	0.997753107920879	2084	64669	1408	1278	1089	878	645	329	0	0	0	0	0	0	65113	65243	65432	65643	65876	66192	232	232	232	232	232	232
H8_HL_PRESBY	60_70	UKBB	SLE_COMORB	2.59317063122428	-14.2234112037886	1.97330462993944	2.34466644282011	3.45158749766447	-14.1619774450111	1.12841041367074	2838.67162626109	1.08902797256451	1.08829631308137	0.692078644321085	6198.90635234862	0.0215575778516231	0.996002146704753	0.0699881908911746	0.0312058744602282	6.12364241721528e-07	0.998177160182447	7335	25496	5872	4952	3617	2459	1530	631	6	5	5	4	3	0	26887	27807	29142	30300	31229	32128	66	67	67	68	69	72
H8_HL_PRESBY	60_70	UKBB	SMOKING	-15.6367073721307	4.44735792182558	3.57395752935767	-15.5916704495603	3.75726135006935	-13.8335768402979	18364.536791335	1.16501442518863	1.42422127303953	16043.9575203065	1.42121719546452	10459.2734170031	0.999320631604911	0.000134850481151	0.0120932445246103	0.999224608320301	0.00820071008584126	0.998944707368909	4555	20861	3006	2759	2360	1907	1487	803	5	5	2	1	1	0	22403	22650	23049	23502	23922	24606	2	2	5	6	6	7
H8_HL_PRESBY	60_70	UKBB	SMOKING_DEPEND	-14.4126073670481	4.45257523172432	3.6009053842118	-14.3898997546132	4.62376552477043	-14.3732383042693	9893.37223182323	1.16615148757004	1.42517992369356	8926.40065780722	1.23913040512302	20997.2944830696	0.998837646804131	0.000134440315870878	0.0115162060321745	0.998713762207977	0.000190373251461507	0.999453825632377	4552	21084	3074	2771	2323	1819	1349	588	5	5	2	1	2	0	22554	22857	23305	23809	24279	25040	3	3	6	7	6	8
H8_HL_PRESBY	60_70	UKBB	SPONDYLOARTHRITIS	-11.0967569626771	-11.0929234917234	-11.0865441242907	-11.1020722639516	4.47096281909539	-11.0555898137807	2644.59313830652	1726.48376655367	2044.36308637962	2595.32532113668	1.03049580102346	3904.20164826049	0.996652072885573	0.99487350436638	0.995673107633694	0.996586884517141	1.43359222048946e-05	0.997740620636714	650	61246	489	447	347	242	166	71	1	1	1	1	1	0	61181	61223	61323	61428	61504	61599	225	225	225	225	225	226
H8_HL_PRESBY	60_70	UKBB	SPONDYLOPATHY_FG	-11.2432541541675	-11.222990299478	-11.2240736551421	-11.2262738569859	5.06105687735775	-11.169275902341	4061.67154876636	2496.31501573277	2915.9648534048	3926.62155227308	1.04301256632486	5531.27466510834	0.997791350842009	0.996412864376578	0.996928806273535	0.997718838379544	1.22010095193167e-06	0.998388836700216	504	46504	386	355	268	176	114	48	1	1	1	1	1	0	46459	46490	46577	46669	46731	46797	162	162	162	162	162	163
H8_HL_PRESBY	60_70	UKBB	SPONDYLOPATH_COMORB	2.25027082868911	-14.4763541514723	1.64961424713512	1.97568508229256	2.68641623559222	-14.311846620252	1.09895656538659	2735.34207382316	1.07060280260187	1.06825526471873	0.781746636032421	5710.74270478374	0.0405949829063874	0.99577734512046	0.123358772929106	0.0643928095703812	0.000589438424248785	0.998000402033181	6929	24300	5408	4733	3540	2480	1581	658	5	4	4	3	2	0	25747	26422	27615	28675	29574	30497	69	70	70	71	72	74
H8_HL_PRESBY	60_70	UKBB	ST19_ADVER_EFFEC_NOT_ELSEW_CLASSIFIED	-9.99488087361579	-10.0015895624938	-10.0022649956902	-10.0114561738982	-9.99783733933639	-9.96950430559591	2910.83222329339	1898.89834296892	2357.18948807753	2834.88814770367	2217.67913553883	2555.55813927278	0.997260321154317	0.995797522796319	0.996614345641648	0.997182262829324	0.996402954374592	0.996887375299367	205	66848	145	123	96	70	55	30	0	0	0	0	0	0	66659	66681	66708	66734	66749	66774	249	249	249	249	249	249
H8_HL_PRESBY	60_70	UKBB	ST19_BURNS_CORROSIO	-9.02310938513644	-9.00002003227889	-8.99682170514754	-8.99065846764865	-9.01250498852445	-8.98732441166716	2343.60321370268	1810.15743039864	2348.71994106958	2257.73950163458	2085.18199588066	2742.28324025108	0.996928071338898	0.996032970765874	0.996943693688362	0.996822712000818	0.996551420351015	0.997385086103068	113	67028	82	59	45	35	26	15	0	0	0	0	0	0	66810	66833	66847	66857	66866	66877	249	249	249	249	249	249
H8_HL_PRESBY	60_70	UKBB	ST19_BURNS_CORROSIO_EXTER_BODY_SURFA_SPECIFE_SITE	-9.0193814667854	-8.99789963613518	-9.00126984872634	-8.98753506617555	-9.00930620872814	-8.98727396634949	2504.64105952852	1981.11973206722	2442.80873273999	2299.45059756858	2139.80918748787	2742.14882189118	0.997126770065717	0.996376160208491	0.997059958935321	0.996881430191102	0.996640651357317	0.997384972600164	103	67026	73	51	40	34	25	15	0	0	0	0	0	0	66807	66829	66840	66846	66855	66865	249	249	249	249	249	249
H8_HL_PRESBY	60_70	UKBB	ST19_COMPLICATIO_CARDIAC_VASCULAR_PROSTHET_DEVICES_IMPLANTS_GRAFTS	-11.0328161619193	-11.0370615065509	-11.027135151773	-11.0451066787367	-11.0267803023626	-11.061187078867	2562.28436395311	1754.06241573702	2230.82241242022	3036.09690289655	3185.9598836294	5223.25319542263	0.99656443812398	0.994979515675757	0.996056008309481	0.997097358571029	0.997238483686311	0.998310335825641	625	59855	529	384	251	140	100	31	0	0	0	0	0	0	59738	59883	60016	60127	60167	60236	213	213	213	213	213	213
H8_HL_PRESBY	60_70	UKBB	ST19_COMPLICATIO_GENITO_PROSTHET_DEVICES_IMPLANTS_GRAFTS	-11.0281795073889	-11.0314853169219	-11.0294353191487	-11.0190826685914	-11.0149684342025	-11.0000828104431	3381.27928182254	2356.84355946006	3254.70957137051	3571.31644578685	3579.71149832706	5247.74341261178	0.99739767176005	0.996265420484487	0.997296164490442	0.997538178954694	0.997544869359838	0.998327511632224	408	59789	319	225	152	102	76	44	0	0	0	0	0	0	59665	59759	59832	59882	59908	59940	213	213	213	213	213	213
H8_HL_PRESBY	60_70	UKBB	ST19_COMPLICATIO_INTERNAL_ORTHOPA_PROSTHET_DEVICES_IMPLANTS_GRAFTS	-12.1885005204647	3.10335429776225	-12.1811974963044	-12.1716360577132	-12.1773439961169	-12.1651663346159	2849.46482088819	1.04036490133581	2404.89103230794	2753.65336008356	2717.87578142397	4888.77156013856	0.996587083069994	0.00285486587133204	0.995958591169119	0.996473220265483	0.996425119085717	0.998014554727816	1224	60088	954	843	664	490	325	124	0	1	0	0	0	0	60145	60256	60435	60609	60774	60975	213	212	213	213	213	213
H8_HL_PRESBY	60_70	UKBB	ST19_COMPLICATIO_OTHER_INTERNAL_PROSTHET_DEVICES_IMPLANTS_GRAFTS	-8.21581885481411	-8.22000138253938	-8.20693691273993	-8.19613195515478	4.77867467133241	5.84741863464064	687.951549148735	467.988463334524	585.878989190574	667.034062620133	1.02877349512321	1.0326694983084	0.990471539443196	0.985986246486544	0.98882367479945	0.99019629887396	3.40041572103975e-06	1.49244359961143e-08	597	59706	473	339	230	180	115	58	0	1	2	2	2	1	59615	59749	59858	59908	59973	60030	215	214	213	213	213	214
H8_HL_PRESBY	60_70	UKBB	ST19_COMPLICATIO_PROCED_NOT_ELSEW_CLASSIFIED	3.10417915218318	-12.1700568249243	-12.1675248355547	-12.1687038133707	3.00271498602945	-12.1544923550192	1.04710624969505	1436.45713661099	1739.51690766449	2008.03551691588	1.02711674766376	3276.8219600366	0.00303144496418679	0.993240185152856	0.994419024614612	0.99516484574607	0.00346186069878251	0.997040467967166	2760	61294	2125	1767	1343	954	635	290	1	1	1	1	1	0	61711	62069	62493	62882	63201	63546	217	217	217	217	217	218
H8_HL_PRESBY	60_70	UKBB	ST19_COMPLICATIO_SURGI_MEDICAL_CARE_NOT_ELSEW_CLASSIFIED	2.49223098414624	-13.2748053111865	-13.273291212252	-13.2678638472163	2.36154190442911	3.3626913235112	1.04415188999101	1816.01600770976	2201.30451768349	2529.7048996629	1.02474998177383	1.02504295829777	0.0169935539936597	0.994167635177939	0.995188993676347	0.99581525292319	0.0211942875050875	0.00103609683919623	5110	63067	3972	3243	2429	1742	1177	534	1	1	2	2	2	1	63983	64712	65526	66213	66778	67421	221	221	220	220	220	221
H8_HL_PRESBY	60_70	UKBB	ST19_DISLO_SPRAIN_STRAIN_JOINTS_LIGAM_SHOUL_GIRDLE	-9.01060454479369	-9.02080059048287	-9.02441282972422	-9.02052426154833	-9.0275264102703	-9.02929271037649	2248.48380808503	1713.1613262604	1818.4183712538	2137.16332709593	2254.43935203344	3707.56185180701	0.996802555134682	0.995798688572621	0.996040289614183	0.996632304336671	0.996805012878653	0.998056856118652	104	65756	72	58	54	38	29	14	0	0	0	0	0	0	65545	65559	65563	65579	65588	65603	243	243	243	243	243	243
H8_HL_PRESBY	60_70	UKBB	ST19_DISLO_SPRAIN_STRAIN_JOINTS_LIGAM_WRIST_HAND_LEVEL	-9.01840213943607	-9.00288757103624	-9.00115062308415	-9.00483882079259	-8.98728816772839	-9.00922661716604	2454.72386082863	1969.01548940039	2021.41359484086	2162.94810442114	2150.26635205872	4016.53485146738	0.997068661058866	0.996351862133258	0.996447112359424	0.99667823694063	0.996665158440656	0.998210318829342	101	65384	66	61	49	39	29	16	0	0	0	0	0	0	65182	65187	65199	65209	65219	65232	237	237	237	237	237	237
H8_HL_PRESBY	60_70	UKBB	ST19_EFFEC_FOREI_BODY_ENTERING_NATURAL_ORIFI	-10.0165205539733	-10.001029008403	-10.0029712115615	-9.99974180704743	-10.0125367959814	-9.99189637445776	3043.90152383909	2224.06724890124	2558.79015538198	3132.44584258799	3092.48946407922	2889.3566753057	0.997374418122052	0.996412140977425	0.996880871240432	0.997452908541983	0.997416697887125	0.997240782341531	206	66983	154	118	87	70	43	24	0	0	0	0	0	0	66786	66822	66853	66870	66897	66916	249	249	249	249	249	249
H8_HL_PRESBY	60_70	UKBB	ST19_FRACT_FEMUR	-10.9900352896928	-10.9891817159224	-11.0011140582997	-11.0056616995763	-10.9957106104046	-10.9936479854041	2478.21210258994	1767.24173339154	2184.18263077709	2598.89000277657	2939.26512739504	3577.70323422112	0.996461662530917	0.995038572394563	0.995981296699898	0.996621164690965	0.997015142599485	0.997548246006949	622	66202	528	430	286	176	104	40	0	0	0	0	0	0	66057	66155	66299	66409	66481	66545	239	239	239	239	239	239
H8_HL_PRESBY	60_70	UKBB	ST19_FRACT_FOOT_ANKLE	-9.99134074245973	-10.0058759566542	-9.98913891806556	-10.0062227569512	-10.0038739176695	-9.98410141497045	2856.64093430363	2130.43721826504	2236.10279504637	2893.48777524974	2497.29151379762	3606.49696016166	0.997209337662687	0.996252644985642	0.996435694625751	0.99724077122257	0.996803771143582	0.997791166806665	188	66641	125	114	90	67	56	25	0	0	0	0	0	0	66457	66468	66492	66515	66526	66557	247	247	247	247	247	247
H8_HL_PRESBY	60_70	UKBB	ST19_FRACT_FOREA	-11.9780086202971	-11.9756461469465	-11.9761796707542	-11.9787530329993	-11.9778736536789	-11.979439022445	2746.39047146602	1833.1252768454	2111.32095729756	2559.1919401008	2331.66621543642	3190.96233001392	0.996520146006771	0.994787527442941	0.995474133110441	0.996265373044649	0.995901249345663	0.9970046067604	1500	65392	1110	1043	787	548	394	193	0	0	0	0	0	0	65541	65608	65864	66103	66257	66458	241	241	241	241	241	241
H8_HL_PRESBY	60_70	UKBB	ST19_FRACT_LOWER_LEG_INCLU_ANKLE	-11.9897006967839	-11.9891830779584	-11.9869822899908	-11.9929190657734	-11.9860935045124	-11.9958226658542	3311.82205131623	2190.90265812594	2462.84607517658	2858.00159200308	2759.42450227559	4038.47731951243	0.997111446198008	0.995633792174158	0.996116610601328	0.996651878394433	0.996534245140523	0.997629981087638	1046	65218	754	734	571	395	285	140	0	0	0	0	0	0	65270	65290	65453	65629	65739	65884	240	240	240	240	240	240
H8_HL_PRESBY	60_70	UKBB	ST19_FRACT_LUMBAR_SPINE_PELVIS	-10.9972709663714	-11.0016940136367	-11.0089670264507	-11.0105883299443	-11.0150719317756	-11.0089866756425	3206.58536882001	2408.37877862254	2772.31059323311	4121.06243333045	3730.04999350529	7997.53226509622	0.997263588988082	0.996355203199432	0.996831573721755	0.99786822739915	0.997643800197859	0.998901673987258	340	66402	278	224	142	91	64	23	0	0	0	0	0	0	66218	66272	66354	66405	66432	66473	246	246	246	246	246	246
H8_HL_PRESBY	60_70	UKBB	ST19_FRACT_NECK	-9.00278660330091	-8.99852644458999	-9.02410639659138	-9.04925342682882	-9.02080649960828	-9.02235046321023	2383.9809585206	1627.51881785322	2133.48618585916	2401.5576821239	3087.18979709138	5759.13583852375	0.996986902375973	0.995588531044365	0.996625160384365	0.996993516931192	0.997668574832521	0.99875002233079	106	66932	86	70	42	29	15	8	0	0	0	0	0	0	66704	66720	66748	66761	66775	66782	248	248	248	248	248	248
H8_HL_PRESBY	60_70	UKBB	ST19_FRACT_RIBS_STERNUM_THORACIC_SPINE	-11.028070032725	-11.0291435971617	-11.0347984954177	-11.042138036216	-11.0357967515091	-11.037695742736	2820.71474165921	1998.07521088894	2385.50148100647	3087.84423724506	3104.76481321068	4172.24520635773	0.99688054085438	0.995595792060609	0.996309176908179	0.997146769071565	0.997163948372077	0.997889194831151	520	66522	398	339	222	144	95	49	0	0	0	0	0	0	66398	66457	66574	66652	66701	66747	246	246	246	246	246	246
H8_HL_PRESBY	60_70	UKBB	ST19_FRACT_SHOUL_UPPER_ARM	-10.9965674290463	-10.9993675438784	-11.0014034096662	-11.0039320000063	-11.0026871686661	-11.0237032203828	2512.08519756017	1840.51664375634	2095.19904260768	2479.68148300843	2618.02559563846	4007.18097232591	0.996507298653502	0.995231679468485	0.995810512789307	0.996459287737271	0.99664676755214	0.997805032622924	680	66206	505	444	331	224	154	77	0	0	0	0	0	0	66138	66199	66312	66419	66489	66566	243	243	243	243	243	243
H8_HL_PRESBY	60_70	UKBB	ST19_FRACT_SKULL_FACIAL_BONES	-10.9988034084041	-11.003235931998	-10.9986854853027	-11.0023096861068	-11.0031346644125	-11.0021504226817	3530.32142004053	2311.68935060771	2763.5606797679	3384.30614629787	3091.02194021875	4567.61590628571	0.997514175003989	0.996202223747652	0.996824510409714	0.997406098269779	0.99715977016729	0.998078113911222	395	63609	298	243	179	129	98	42	0	0	0	0	0	0	63476	63531	63595	63645	63676	63732	230	230	230	230	230	230
H8_HL_PRESBY	60_70	UKBB	ST19_FRACT_WRIST_HAND_LEVEL	-11.0116202531176	-11.0104815445129	-11.0136132423739	-11.0088175624682	-11.0171632735423	-11.0361935528148	3447.87420489744	2207.09108025188	2532.9121311196	2752.45998749812	2540.72643852172	3925.19356280735	0.997451766992907	0.996019621994286	0.996530647800255	0.996808766635404	0.996540203305994	0.997756646467707	463	65556	294	274	238	189	157	75	0	0	0	0	0	0	65487	65507	65543	65592	65624	65706	238	238	238	238	238	238
H8_HL_PRESBY	60_70	UKBB	ST19_INJURI_ABDOMEN_LOWER_BACK_LUMBAR_SPINE_PELVIS	-11.005229996875	-11.0036502506603	-11.0115891820581	-11.0155774585668	-11.0129726249421	-11.0110590242856	2420.36431755555	1824.93456020718	2075.49677324874	2746.72058730348	2646.63282885215	5524.82437180863	0.996372086308629	0.995189093548847	0.995766827540786	0.996800134799711	0.996679911405823	0.998409804984534	648	66700	505	412	285	190	126	56	0	0	0	0	0	0	66597	66690	66817	66912	66976	67046	246	246	246	246	246	246
H8_HL_PRESBY	60_70	UKBB	ST19_INJURI_ANKLE_FOOT	-10.9912702529532	-10.9987425171075	-10.9852998944314	-11.0022532360301	-11.000157505228	-10.9798235636675	3377.77260130057	2403.34244417965	2600.3196351038	3347.79718836694	2838.71742113331	4560.81952237656	0.997403688644218	0.996348545239068	0.996629270112991	0.997377824373747	0.99690816922846	0.998079155906849	382	66818	262	233	191	133	105	49	0	0	0	0	0	0	66691	66720	66762	66820	66848	66904	247	247	247	247	247	247
H8_HL_PRESBY	60_70	UKBB	ST19_INJURI_ELBOW_FOREA	-11.9902117316783	-11.9862701284477	-11.9870507302586	-11.9875304892774	-11.9860740201986	-11.9866983585843	2578.33216774641	1743.7151146784	1987.20603345768	2417.09938828407	2228.64324181779	3117.13787327435	0.996289550873501	0.994515397337177	0.995187099603709	0.996042932145544	0.995708843334764	0.996931807839973	1728	65760	1276	1184	887	627	445	219	0	0	0	0	0	0	65970	66062	66359	66619	66801	67027	242	242	242	242	242	242
H8_HL_PRESBY	60_70	UKBB	ST19_INJURI_HEAD	-12.028640716515	-12.0256676784172	-12.0254062081451	-12.0233998964597	-12.022038450847	-12.0306608391146	2586.71863080617	1735.30256164725	2146.64699481558	2576.71288588861	2489.07568008428	3550.90607779107	0.996289727065093	0.994470694629439	0.995530315049427	0.996276942461994	0.996146295730779	0.997296729351598	1943	65797	1514	1215	868	593	405	201	0	0	0	0	0	0	65989	66288	66635	66910	67098	67302	237	237	237	237	237	237
H8_HL_PRESBY	60_70	UKBB	ST19_INJURI_HIP_THIGH	-12.0020515231515	-12.0031669326548	-12.0130267878481	-12.0165895000961	-12.0115212512892	-12.0024127730452	3557.54176243872	2504.55364621124	3058.29915680431	3636.81845385996	3847.50678658872	5135.22683791563	0.997308188046141	0.996176123067294	0.996865910277937	0.997363675445567	0.997509090348092	0.99813512987311	881	66494	733	601	405	263	166	64	0	0	0	0	0	0	66403	66535	66731	66873	66970	67072	239	239	239	239	239	239
H8_HL_PRESBY	60_70	UKBB	ST19_INJURI_KNEE_LOWER_LEG	-12.0093713016782	-12.0081197634181	-12.0043518531233	-12.0073757072474	-12.0022577883644	-12.010178476831	2723.30265838935	1819.43654491786	2072.00003635436	2444.5833031602	2339.37959933933	3461.04512447066	0.996481455757313	0.994734070922203	0.995377397077478	0.996080943056008	0.995906447087638	0.99723126500735	1580	65761	1152	1069	818	572	414	210	0	0	0	0	0	0	65948	66031	66282	66528	66686	66890	241	241	241	241	241	241
H8_HL_PRESBY	60_70	UKBB	ST19_INJURI_NECK	-10.0169922538315	-10.0068453959178	-10.0247260109338	-10.030483311783	-10.0125941991863	-9.99607472252213	2927.70979609551	2083.0298178187	2312.63422633493	2755.53963962723	2877.5106098087	5181.72656866439	0.997270088762842	0.996166988746453	0.996541368725641	0.997095614237389	0.997223684188407	0.998460800924711	202	66990	150	125	91	68	44	23	0	0	0	0	0	0	66794	66819	66853	66876	66900	66921	248	248	248	248	248	248
H8_HL_PRESBY	60_70	UKBB	ST19_INJURI_SHOUL_UPPER_ARM	-11.0055879223407	-11.0061479313707	-11.0102845885039	-11.0123938548604	-11.012656567439	-11.0256003064964	2114.2220383847	1599.21016767059	1803.56452137436	2150.23863780136	2216.34180776028	3446.17135479601	0.995846628750981	0.994508810435083	0.995129155950044	0.995913671874132	0.996035452446452	0.997447271088841	948	66498	699	592	457	316	216	108	0	0	0	0	0	0	66504	66611	66746	66887	66987	67095	243	243	243	243	243	243
H8_HL_PRESBY	60_70	UKBB	ST19_INJURI_THORAX	-11.0283437683845	-11.0281374870245	-11.0308649708346	-11.0323173975322	-11.0193043174923	-11.0297804109197	2500.84871874517	1767.75811986726	2061.1378531026	2558.82201720842	2547.27324517707	3447.83361277841	0.996481467815924	0.995022439178041	0.995729875697275	0.996559945009557	0.99654842472029	0.997447534458807	681	66693	515	444	304	204	138	71	0	0	0	0	0	0	66613	66684	66824	66924	66990	67057	246	246	246	246	246	246
H8_HL_PRESBY	60_70	UKBB	ST19_INJURI_WRIST_HAND	-12.0294276997258	-12.0238595486774	-12.0267350375707	-12.0326274775948	-12.0283337793015	-12.03637529764	3270.61061806696	2133.28058456103	2357.33911241298	2628.9057037657	2472.62764474802	3678.43906318215	0.997065357476829	0.99550288828886	0.995929349101811	0.996348056852945	0.996118629514113	0.99738921300162	1330	66066	889	834	702	555	417	206	0	0	0	0	0	0	66268	66323	66455	66602	66740	66951	239	239	239	239	239	239
H8_HL_PRESBY	60_70	UKBB	ST19_INJURY_MUSCLE_TENDON_LOWER_LEG_LEVEL	-10.0327217491994	-10.0261476001252	-10.0291548226533	-10.0411275342102	-10.0524840055086	-10.0540255187969	3695.72515416825	2643.78479126706	2795.08987399364	3703.13565352536	3379.0059325068	3744.80104185826	0.997833999115056	0.996974152651993	0.997137090046873	0.99783652245967	0.997626310780545	0.997857845581514	109	64671	74	66	50	36	30	25	0	0	0	0	0	0	64468	64476	64492	64506	64512	64517	238	238	238	238	238	238
H8_HL_PRESBY	60_70	UKBB	ST19_INJURY_MUSCLE_TENDON_WRIST_HAND_LEVEL	-10.0200907282067	-10.038941246395	-10.0302669882044	-10.0299245977754	-10.0295134140247	-10.0254439469622	3444.36622718696	2227.73284533937	2366.44924774918	2250.20958635218	2319.96866151462	3215.25207009818	0.997678857622628	0.996404466031758	0.996618152189062	0.9964435777308	0.996550656432748	0.997512128503716	181	65396	119	113	98	87	69	33	0	0	0	0	0	0	65221	65227	65242	65253	65271	65307	237	237	237	237	237	237
H8_HL_PRESBY	60_70	UKBB	ST19_INJURY_NERVES_WRIST_HAND_LEVEL	-10.0219606178585	-10.0329895756144	-10.0139453461884	-10.0101947956166	-10.0353764659418	-10.035818929903	4565.14291415146	2854.50247699465	3014.2835687618	2979.95602442065	2604.50884314126	4737.17298695012	0.998248387537184	0.997195605516801	0.997349301250214	0.997319770898732	0.996925695931998	0.998309662954785	101	65366	65	70	61	50	39	15	0	0	0	0	0	0	65165	65160	65169	65180	65191	65215	237	237	237	237	237	237
H8_HL_PRESBY	60_70	UKBB	ST19_INJURY_OTHER_UNSPE_INTRAT_ORGANS	-10.0441729657591	-10.0432416887104	-10.0580569593801	-10.0630498000816	-10.0520206576704	-10.0428628494053	2979.97983839931	2138.31243086497	2424.88564298587	2928.93959931871	2809.22651409512	3550.42992043525	0.997310694771149	0.996252503653883	0.996690505644608	0.997258688340443	0.997145002393906	0.99774308049792	186	66024	135	118	84	59	44	22	0	0	0	0	0	0	65830	65847	65881	65906	65921	65943	245	245	245	245	245	245
H8_HL_PRESBY	60_70	UKBB	ST19_INJURY_POISO_CERTA_OTHER_CONSE_EXTER_CAUSES	1.81512217479389	-13.8755328676649	-13.875088022776	-13.8760142137509	1.52066244923713	2.32397582630018	1.05335579885899	1715.49300790332	1983.13093603091	2302.07111622199	1.02939026995565	1.02592451128816	0.0848558884716677	0.993546489152931	0.994417600980987	0.995190682691251	0.139609761781581	0.0234973228730667	11807	57097	8740	7537	5856	4297	3054	1506	1	1	2	2	2	1	59984	61187	62868	64427	65670	67218	179	179	178	178	178	179
H8_HL_PRESBY	60_70	UKBB	ST19_INTRACRATRAUMA	-12.0106622862915	-12.0083379140677	-12.0100750192024	-12.0090084794619	-12.0085262242832	-12.0076319861622	7072.63350879916	5248.43609013566	6316.52280550621	6745.34647473498	10018.1735583561	15827.4092690707	0.998645042559424	0.998174454466331	0.998482923603213	0.998579495148182	0.999043596587534	0.999394676469684	312	18731	264	191	131	81	44	18	0	0	0	0	0	0	18729	18802	18862	18912	18949	18975	50	50	50	50	50	50
H8_HL_PRESBY	60_70	UKBB	ST19_INTRACR_INJURY	-10.0144465068302	-10.0107708774774	-10.0109144491196	-10.0062647904899	-10.0079122353079	-10.0236440318104	2305.78355650204	1619.86886889817	1962.67129891637	2288.71103964448	3001.60991399939	5202.99068145251	0.996534649963317	0.995069114028013	0.995930281627882	0.99651165279717	0.997339712989903	0.998462863695436	312	63742	264	191	131	81	44	18	0	0	0	0	0	0	63560	63633	63693	63743	63780	63806	230	230	230	230	230	230
H8_HL_PRESBY	60_70	UKBB	ST19_OPEN_WOUND_FOREA	-9.00468073948602	-9.01489740527103	-9.01600117752831	-9.00407695278455	-9.04274993109653	-9.01663911969723	2100.62773833959	1762.51122859563	1932.83877910558	2376.32784844543	2767.07625144667	3526.98059078457	0.996579749185336	0.995918995591036	0.996278167569038	0.996976765306631	0.997392533830243	0.997960229969413	115	64809	82	71	52	39	23	14	0	0	0	0	0	0	64600	64611	64630	64643	64659	64668	242	242	242	242	242	242
H8_HL_PRESBY	60_70	UKBB	ST19_OPEN_WOUND_HEAD	-11.0179918943675	-11.0188687281591	-11.0122396096651	-11.0214714297812	-11.0199173611959	-11.0201313132305	2422.72609584381	1592.34429611756	1979.59125771671	2457.94772656353	2390.71799000705	3123.67063867267	0.996371420056271	0.994478759969319	0.995561482395418	0.996422286638802	0.996322196585141	0.997185114754327	792	64314	615	509	340	239	170	88	0	0	0	0	0	0	64258	64364	64533	64634	64703	64785	233	233	233	233	233	233
H8_HL_PRESBY	60_70	UKBB	ST19_OPEN_WOUND_LOWER_LEG	-9.99783455044618	-10.0192414644429	-9.99830109363595	-10.0030349157026	-9.99524477281109	-10.0325863376409	3291.6156640936	2514.13323077041	2993.11237217015	3289.12070954223	3451.30994498653	10660.8310708125	0.997576537974737	0.996820304979231	0.997334722439788	0.9975734381551	0.997689271475266	0.999249135033749	130	64811	103	83	60	45	28	9	0	0	0	0	0	0	64600	64620	64643	64658	64675	64694	238	238	238	238	238	238
H8_HL_PRESBY	60_70	UKBB	ST19_OPEN_WOUND_WRIST_HAND	-11.0247322862031	-11.0201416596219	-11.0206593897613	-11.0312737280248	-11.0236996366505	-11.0185147382991	2874.03153726022	1855.38133716967	2049.75204607551	2316.20008384785	2321.74700889488	3444.42281083273	0.996939336958838	0.995260947702244	0.995710129120831	0.996199961402121	0.996211642930201	0.997447616543828	640	65672	427	405	336	260	188	87	0	0	0	0	0	0	65646	65668	65737	65813	65885	65986	239	239	239	239	239	239
H8_HL_PRESBY	60_70	UKBB	ST19_OTHER_COMPLICATIO_SURGI_MEDICAL_CARE_NOT_ELSEW_CLASSIFIED	-10.0030384411047	-9.99920699469154	-9.99619222620747	-9.96460221333612	-9.98502567537989	-10.0280470130774	3552.19497923884	2321.52972099801	2560.70415968391	3049.23628071333	2706.38878502322	3517.99489996125	0.997753147157905	0.996563391740769	0.996885314862689	0.997392596907005	0.997056269300383	0.997725632560929	161	59335	110	102	78	59	49	25	0	0	0	0	0	0	59174	59182	59206	59225	59235	59259	212	212	212	212	212	212
H8_HL_PRESBY	60_70	UKBB	ST19_OTHER_UNSPE_EFFEC_EXTER_CAUSES	-10.0035885198107	-10.0019329633749	-10.0074109297516	-10.0073791748765	-9.99637412392552	-9.97089636422946	2526.95803325834	1722.08359932907	2022.04459098833	2321.81658381396	2014.52544855476	2222.44599332575	0.996841384827219	0.995365879434966	0.996051162217913	0.996561008018088	0.996040794693627	0.996420341550904	274	66926	198	163	127	95	72	41	0	0	0	0	0	0	66753	66788	66824	66856	66879	66910	249	249	249	249	249	249
H8_HL_PRESBY	60_70	UKBB	ST19_OTHER_UNSPE_INJURI_HEAD	-11.0182079142226	-11.015014309917	-11.0137811148285	-11.0017222125628	-11.0042756096815	-11.0176779186653	3948.80878466207	2596.34818665435	2911.37223170983	3590.3125575001	3666.65693899423	5361.7906608086	0.997773696561566	0.99661498271467	0.996981593472876	0.9975550622912	0.997605413165899	0.998360467709968	314	63723	238	194	161	100	71	38	0	0	0	0	0	0	63569	63613	63646	63707	63736	63769	230	230	230	230	230	230
H8_HL_PRESBY	60_70	UKBB	ST19_POISO_DRUGS_MEDICAM_BIOLO_SUBST	-11.0072871540689	-11.0126350294401	-11.0122113986732	-11.0132377405055	-11.0003139989987	-11.0156728601345	3681.5876631737	2581.39486831644	2798.98472589632	3403.34312102641	2981.49877854201	3887.82396304822	0.997614471745477	0.996596109755155	0.99686084361013	0.997418045519133	0.997056191720057	0.997739294879226	401	66785	256	215	178	153	114	83	0	0	0	0	0	0	66683	66724	66761	66786	66825	66856	247	247	247	247	247	247
H8_HL_PRESBY	60_70	UKBB	ST19_POISO_NARCOT_PSYCHOD_HALLUCINOG	-8.98680872428488	-9.02831338970834	-9.01393951020362	-9.02528985079475	-9.006239697207	-9.01389564002909	2606.7651237806	1655.89344910642	2218.75451103445	3001.06517887277	2546.19168200045	2802.79735729319	0.997249302722786	0.995649770715621	0.996758513234575	0.997600475782852	0.997177775470796	0.997433979396541	110	66584	78	61	41	33	25	16	0	0	0	0	0	0	66369	66386	66406	66414	66422	66431	247	247	247	247	247	247
H8_HL_PRESBY	60_70	UKBB	ST19_SEQUEL_INJURI_LOWER_LIMB	-10.0168972471566	-10.0090925541116	-10.0056288566884	-10.004002453749	-9.98121531506451	-10.0107524474923	4004.34302341832	2885.90416382453	2934.49190956526	2872.06916814104	2321.66741816619	3529.80356644988	0.998004087242643	0.997232727092586	0.997279487705828	0.997220811026411	0.996569778684342	0.99773715053486	125	66616	80	73	66	59	49	24	0	0	0	0	0	0	66414	66421	66428	66435	66445	66470	247	247	247	247	247	247
H8_HL_PRESBY	60_70	UKBB	ST19_SEQUEL_INJURI_POISO_OTHER_CONSE_EXTER_CAUSES	-11.021129666122	-11.0147704579681	-11.0156210465362	-11.0073263922671	-10.9976573143966	-11.0204319733784	3496.5813636554	2341.0555500037	2382.95419693098	2663.78065524128	2333.19908238802	3726.65474056463	0.997485093659192	0.996245931514347	0.99631165270855	0.996702975234543	0.996239142836201	0.997640505943998	433	66771	299	278	246	186	152	65	0	0	0	0	0	0	66658	66679	66711	66771	66805	66892	247	247	247	247	247	247
H8_HL_PRESBY	60_70	UKBB	ST19_SEQUEL_INJURI_UPPER_LIMB	-9.99163201579963	-9.99199290673364	-9.99125981607528	-9.99186919371578	-9.9922830295153	-10.0069543422817	3498.26535700171	2414.21879548151	2494.29801342545	2907.14640036047	2743.54356813497	4185.24541067746	0.99772111110222	0.996697716824223	0.996803970259751	0.997257674238201	0.997094024376783	0.998092253624527	135	66633	95	90	80	61	42	21	0	0	0	0	0	0	66426	66431	66441	66460	66479	66500	247	247	247	247	247	247
H8_HL_PRESBY	60_70	UKBB	ST19_SUPERF_INJURY_ABDOMEN_LOWER_BACK_PELVIS	-10.0027144311647	-9.99885533618554	-10.0005216158009	-10.004195162256	-9.99727077641376	-10.0096470898085	2982.3734709066	2211.54970994606	2426.70345442859	3175.72140157321	3030.86708326198	7293.53832876482	0.997323944661647	0.996392617772575	0.996711901819916	0.997486498766245	0.997368194210041	0.998904984109912	168	66040	130	107	81	47	29	15	0	0	0	0	0	0	65832	65855	65881	65915	65933	65947	246	246	246	246	246	246
H8_HL_PRESBY	60_70	UKBB	ST19_SUPERF_INJURY_FOREA	-9.01425751456252	-8.9945502497117	-8.9914629482052	-9.00498246861961	-8.97112138141708	-9.01504565397522	2431.41411237804	1710.73071767488	2054.07795734087	3141.38982325422	2831.00016083695	7589.67552796621	0.997041918780908	0.995804962384228	0.996507373768982	0.997712819151298	0.99747159771922	0.99905226988633	100	64816	82	64	36	22	17	6	0	0	0	0	0	0	64593	64611	64639	64653	64658	64669	241	241	241	241	241	241
H8_HL_PRESBY	60_70	UKBB	ST19_SUPERF_INJURY_HEAD	-11.0116365959658	-11.0099360196927	-11.0146210175893	-11.0164003765034	-11.0125403447373	-11.0235447017024	2408.20563105036	1619.13771143043	2166.36899171234	2570.37665557686	2482.65324371841	3620.54284972699	0.996351647010835	0.9945745255601	0.995943277335365	0.996580349869349	0.996460759421976	0.997570667466638	762	64452	603	478	329	214	135	63	0	0	0	0	0	0	64379	64504	64653	64768	64847	64919	232	232	232	232	232	232
H8_HL_PRESBY	60_70	UKBB	ST19_SUPERF_INJURY_HIP_THIGH	-9.01416777106344	-9.00792193909284	-9.01426378004176	-9.0146463533302	-9.04026480623298	-9.07850208233755	2296.04000583541	1844.31549713623	1964.35430918546	2597.94840838554	2898.22318964559	3658.93534317678	0.996867542900459	0.996103023980448	0.996338584836449	0.997231418187652	0.997511207541432	0.998020301389597	100	65227	80	59	43	28	19	9	0	0	0	0	0	0	65008	65029	65045	65060	65069	65079	239	239	239	239	239	239
H8_HL_PRESBY	60_70	UKBB	ST19_SUPERF_INJURY_LOWER_LEG	-9.99934621576601	-10.0040598039921	-9.99722610745773	-9.99093168390131	-10.0000424673654	-9.99598067948905	2690.32750706045	1703.99519941143	2231.31247734275	2860.26792892963	2779.66062098673	4374.90936763448	0.99703444819508	0.995315691610189	0.996425150777556	0.997212990486787	0.997129555233941	0.998176960699169	228	64963	182	151	95	61	43	19	0	0	0	0	0	0	64770	64801	64857	64891	64909	64933	239	239	239	239	239	239
H8_HL_PRESBY	60_70	UKBB	ST19_SUPERF_INJURY_WRIST_HAND	-10.0039830047017	-9.99143006208944	-10.009879515265	-9.99756638432034	-10.0207786303291	-10.0697423418684	3352.01976526463	2373.88030074395	3250.45470159805	4544.31240526751	3765.68800303986	4178.65821804075	0.99761874562335	0.996641791817691	0.997542892785706	0.998244641495245	0.997876771757629	0.998077257399299	116	65467	91	74	45	31	23	16	0	0	0	0	0	0	65255	65272	65301	65315	65323	65330	237	237	237	237	237	237
H8_HL_PRESBY	60_70	UKBB	ST19_TOXIC_EFFECT_ALCOHOL	-9.00166003178353	-9.01519628762073	-9.01203661509262	-9.02940199335538	-9.0270745133546	-9.01164361191258	3576.37416088709	2194.72460521052	1926.582973306	2416.8793867083	1745.04086840977	2663.32882429461	0.997991743130237	0.996722565698944	0.996267724383898	0.997019129823301	0.995872571588009	0.997300281692622	114	66940	52	52	53	50	45	34	0	0	0	0	0	0	66753	66753	66752	66755	66760	66771	249	249	249	249	249	249
H8_HL_PRESBY	60_70	UKBB	ST19_TOXIC_EFFECT_ETHAN	-8.9885183756802	-9.01088926686464	-9.0048740219307	-9.02704400166892	-9.02472047111077	-9.01154760016605	3891.03525947678	2192.05897182562	2003.29070930799	2540.19527083566	1785.99069651434	2665.2970886971	0.998156841770985	0.996720147920583	0.996413488204528	0.997164578659909	0.995968257561139	0.997302304110708	109	67050	50	50	50	47	43	32	0	0	0	0	0	0	66860	66860	66860	66863	66867	66878	249	249	249	249	249	249
H8_HL_PRESBY	60_70	UKBB	ST19_TOXIC_EFFEC_SUBST_CHIEF_NONME_SOURCE	-9.99647567858964	-10.0168683976965	-10.0139429675314	-10.0308557323748	-10.0286864745998	-10.0042125730328	3477.95050091574	2555.04404798757	2348.40015077494	2808.85026644326	2358.76441316059	3593.72879556464	0.997706688861078	0.996871958362066	0.996597706625785	0.997150632055922	0.996607668849354	0.997778853970518	180	66977	103	95	87	75	60	43	0	0	0	0	0	0	66805	66813	66821	66833	66848	66865	249	249	249	249	249	249
H8_HL_PRESBY	60_70	UKBB	ST19_TRAUMAT_SUBAR_HAEMORRHAGE	-11.0060600614047	-11.0028204019465	-10.9982776977972	-11.0006440018398	-10.9995648557107	-10.9993236642286	6940.94183222416	5329.91775531857	7539.82185666065	6639.71778678294	13364.8690375971	13689.8984140284	0.998734816984419	0.998352887475626	0.998836132600303	0.998678070322523	0.99934332450558	0.99935892953174	113	18457	96	68	40	28	14	6	0	0	0	0	0	0	18424	18452	18480	18492	18506	18514	50	50	50	50	50	50
H8_HL_PRESBY	60_70	UKBB	ST19_TRAUMAT_SUBDU_HAEMORRHAGE	-11.0042761997955	-11.0031367278809	-11.0034597276641	-11.0062882655084	-11.0020848411562	-10.9963825918169	7243.78740015927	4809.303127633	5698.7815701424	6400.01147106738	7733.74650776226	16411.0915902181	0.998787907731065	0.998174532770433	0.998459410126737	0.998627855092155	0.998864923919911	0.999465371136959	145	18543	128	88	51	33	20	5	0	0	0	0	0	0	18510	18550	18587	18605	18618	18633	50	50	50	50	50	50
H8_HL_PRESBY	60_70	UKBB	T1D	-10.002889640893	-10.0026823418774	-10.0027734389122	-10.0024560190282	-10.0024502849196	-10.0019735077961	3231.14913305967	2313.90894421077	2342.80231362654	2838.32892665459	2907.55328191413	3698.11864272042	0.997529938071266	0.99655087510232	0.99659338126926	0.997188208655525	0.997255154373105	0.99784203502346	166	53258	114	103	86	73	50	19	0	0	0	0	0	0	53127	53138	53155	53168	53191	53222	183	183	183	183	183	183
H8_HL_PRESBY	60_70	UKBB	T1D_STRICT	-10.002889640893	-10.0026823418774	-10.0027734389122	-10.0024560190282	-10.0024502849196	-10.0019735077961	3231.14913305967	2313.90894421077	2342.80231362654	2838.32892665459	2907.55328191413	3698.11864272042	0.997529938071266	0.99655087510232	0.99659338126926	0.997188208655525	0.997255154373105	0.99784203502346	166	53258	114	103	86	73	50	19	0	0	0	0	0	0	53127	53138	53155	53168	53191	53222	183	183	183	183	183	183
H8_HL_PRESBY	60_70	UKBB	T1D_WIDE	-11.0078117660717	-11.0071581455524	-11.0072071346594	-11.0072719246559	-11.0064643218918	-11.0056068450229	2995.28545206704	2212.13870042582	2537.98864226789	2929.84865890285	2924.33944466577	4375.838349834	0.997067744151077	0.996029902961795	0.996539601103047	0.997002400913011	0.996996974057225	0.99799325436086	452	53481	324	282	228	169	124	59	0	0	0	0	0	0	53426	53468	53522	53581	53626	53691	183	183	183	183	183	183
H8_HL_PRESBY	60_70	UKBB	T2D	-13.5218807491599	-13.5002219642484	-13.4968340434403	-13.499308659589	2.59067921461091	3.5150858478821	3118.91141925281	2272.91038334326	2541.96279792503	3068.78257699776	1.03891386558817	1.03345363793843	0.996540823180154	0.995260897474665	0.995763563136136	0.996490186269655	0.0126440010411331	0.000670661858056963	5291	56624	4054	3532	2710	1938	1264	536	1	1	1	1	2	1	57666	58188	59010	59782	60456	61184	194	194	194	194	193	194
H8_HL_PRESBY	60_70	UKBB	T2D_INCLAVO	-13.4514873134207	-13.4300628129079	-13.4270178729291	-13.4288764666119	2.5430559996746	3.46005747101819	3097.5241970007	2211.80756999577	2464.6270265632	2986.96203426655	1.03237298772518	1.0275043577638	0.996535071356824	0.995155286531735	0.995653233877012	0.996412857952758	0.0137660353582144	0.000758700165741643	5291	62285	4054	3532	2710	1938	1264	536	1	1	1	1	2	1	63298	63820	64642	65414	66088	66816	223	223	223	223	222	223
H8_HL_PRESBY	60_70	UKBB	T2D_WIDE	-13.5313204814253	-13.5070732778073	-13.5024987122104	-13.506606889998	2.56436744875424	3.51946998985549	3091.16294228414	2250.15144835321	2514.31681516985	3053.95883835806	1.03885291545213	1.03462923801098	0.996507334805308	0.995210535487886	0.995715184575597	0.996471243214138	0.0135695604797098	0.000669748070626304	5410	56143	4143	3607	2778	1975	1293	544	1	1	1	1	2	1	57217	57753	58582	59385	60067	60816	192	192	192	192	191	192
H8_HL_PRESBY	60_70	UKBB	THYROIDITIS_ILD	-9.96632941802006	-9.96306030230983	-9.93336284563638	-9.94577750011031	-9.94372331927686	-9.92455498284865	3430.01694994728	2504.7648565919	2619.93673949354	2978.12953136685	2876.37337764779	4103.22562349242	0.997681653094637	0.996826308461384	0.996974866704522	0.997335385355779	0.997241690674856	0.998070142322331	125	60740	83	78	71	55	40	26	0	0	0	0	0	0	60558	60563	60570	60586	60601	60615	224	224	224	224	224	224
H8_HL_PRESBY	60_70	UKBB	THYROID_DISORDER_IBD	-13.1050675173146	-13.0787124509563	-13.0843324130828	-13.1069023045898	-13.0853477641813	-13.0886002755777	8067.54924958428	5303.07495924907	6147.69956287462	7301.32377857013	7091.70503909638	12963.7155589642	0.998703902992311	0.998032218620066	0.998301839764228	0.998567685848596	0.998527774213418	0.99919442923129	733	18895	568	467	366	265	169	70	0	0	0	0	0	0	19001	19102	19203	19304	19400	19499	59	59	59	59	59	59
H8_HL_PRESBY	60_70	UKBB	THYROTOXICOSIS	-12.0276219264327	-12.0240973616755	-12.0230356565585	-12.0238913372497	-12.0193420411952	-12.0193612362034	5759.4543856062	3803.36686645194	4451.89812535761	5248.56211152099	4853.28766695891	8543.76389944821	0.998333757640842	0.997477543976653	0.99784519263624	0.998172133879079	0.998024012112865	0.998877536913392	512	18702	393	331	258	189	127	52	0	0	0	0	0	0	18771	18833	18906	18975	19037	19112	50	50	50	50	50	50
H8_HL_PRESBY	60_70	UKBB	TONGUEABNORMALITY	-10.5034486242221	4.34232491890983	-10.4926542629931	-10.4887991477167	4.53997671794823	-10.5030432425839	2610.30711822335	1.04440312288453	1748.7081059657	2023.1796046736	1.02440041471359	2838.13093229492	0.99678945177801	3.21454256025609e-05	0.99521253628633	0.995863534115451	9.34331930494435e-06	0.997047283188598	496	66690	354	322	272	210	151	78	2	2	1	1	1	0	66585	66617	66667	66729	66788	66861	245	245	246	246	246	247
H8_HL_PRESBY	60_70	UKBB	TRAUMBRAIN_NONCONCUS	-10.0131564452166	-10.0122558392126	-10.0159423296789	-10.0084648995863	-10.0127068045733	-10.0550435554308	2463.89739316968	1804.55480788642	2220.29743948357	2457.09870276134	3133.38360815357	5747.40999167123	0.996757445759244	0.995573100173323	0.99640069006063	0.996749997251063	0.997450369449087	0.998604108645436	250	66983	213	154	102	66	35	13	0	0	0	0	0	0	66773	66832	66884	66920	66951	66973	247	247	247	247	247	247
H8_HL_PRESBY	60_70	UKBB	ULCERNAS	-11.0126345814625	-11.0190003080817	-11.0130467594803	-11.0067649910223	-11.0099132307487	-10.9941633294171	2855.144430407	1959.44039503861	2264.99721605383	2624.52962146244	2696.15278178464	3869.71178641264	0.996922471162812	0.995513084294736	0.996120478519472	0.996653837687473	0.99674179615217	0.997733148652228	470	62241	340	305	242	183	113	69	0	0	0	0	0	0	62146	62181	62244	62303	62373	62417	225	225	225	225	225	225
H8_HL_PRESBY	60_70	UKBB	ULCERPROCT	-10.0097298811753	-9.99697812614367	-9.99274623663891	-10.0124392676063	-10.004920617301	-10.0062279088908	3894.05856921086	2524.33215100202	2757.31876167318	2808.38106278913	3007.02348833533	4786.33012163654	0.997949029272993	0.996840188543093	0.997108408139051	0.997155388244943	0.997345296105875	0.998331956061975	117	62069	81	81	67	52	34	19	0	0	0	0	0	0	61881	61881	61895	61910	61928	61943	224	224	224	224	224	224
H8_HL_PRESBY	60_70	UKBB	VIRALPNEUMONAS	-9.01800426032496	-9.02330270818328	-8.9711931364569	-8.95094576471864	-8.95096910500674	-8.95037103410766	1503.48276746981	1678.28547453596	5290.64603668545	7634.27574239414	13533.1161206958	20605.4374752032	0.995214256272035	0.995710193920083	0.998647051226692	0.999064505915826	0.999472269396886	0.999653423391491	279	57814	262	177	9	3	1	1	0	0	0	0	0	0	57619	57704	57872	57878	57880	57880	212	212	212	212	212	212
H8_HL_PRESBY	60_70	UKBB	VIT_DEF	-12.017434178592	-12.0126077052543	-12.0135363094189	-12.0130446800526	-12.0066419489486	-12.0033953686825	3124.096278284	2340.34724750251	2840.55027162998	3541.04669721341	3779.33944978053	6258.61955133498	0.996930791918511	0.995904611101125	0.996625517716736	0.997293171959543	0.997465192462652	0.998469739550088	1319	59527	1024	840	597	397	246	101	0	0	0	0	0	0	59613	59797	60040	60240	60391	60536	209	209	209	209	209	209
H8_HL_PRESBY	60_70	UKBB	VOCALCORDDYS	-18.5872521315293	-18.3871940747387	-18.1609155979357	-18.1960001996132	-17.9162167452454	-18.053556548454	266694.369874237	156581.332762217	169047.737436305	196155.081444444	241190.587507032	333509.101026054	0.999944391471412	0.999906305189921	0.999914282708793	0.999925985564585	0.999940731216489	0.999956808812754	350	19454	265	222	171	106	78	44	0	0	0	0	0	0	19536	19579	19630	19695	19723	19757	3	3	3	3	3	3
H8_HL_PRESBY	60_70	UKBB	VWXY20_ACCIDENTS	-13.7414192295643	-13.7133862381161	-13.7155722408103	-13.7170811488821	2.01463874196932	-13.6683469225397	3108.08886249819	2052.56210349204	2340.59353356045	2764.68469474139	1.02842290437468	3682.13985547186	0.996472420508823	0.994669287844426	0.995324527498056	0.996041283700382	0.0501175386945929	0.997038206487686	7752	61038	5676	4976	3868	2795	1986	984	1	1	1	1	1	0	62909	63609	64717	65790	66599	67601	204	204	204	204	204	205
H8_HL_PRESBY	60_70	UKBB	VWXY20_COMPLICATIO_MEDICAL_SURGI_CARE	2.90176705080724	1.60408878916135	-13.1435755684552	-13.1467427544115	2.24689376949031	3.24479468710496	0.786673708381289	1.03801274073806	1938.879620988	2273.70250250711	1.02801762693713	1.02884783083091	0.00022544363376313	0.122262605549489	0.994591218770825	0.995386588787029	0.0288407199400667	0.00161151763061591	6607	62192	5239	4172	2973	2081	1410	661	2	2	2	2	2	1	63350	64417	65616	66508	67179	67928	208	208	208	208	208	209
H8_HL_PRESBY	60_70	UKBB	VWXY20_DRUGS_MEDICAM_BIOLO_SUBST_CAUSI_ADVER_EFFEC_THERAPE_USE	-12.0280496207972	-12.0156826973668	-12.0155042234509	-12.018605899722	-12.0137248928947	-12.0056584260402	2514.49857648511	1920.87994403625	2325.55584229342	2775.33051404598	2687.82085541674	4392.06373184254	0.996183350995036	0.995009024265289	0.995877569361344	0.996544761040567	0.996433715560465	0.997818993949968	2097	58980	1745	1203	788	521	346	151	0	0	0	0	0	0	59131	59673	60088	60355	60530	60725	201	201	201	201	201	201
H8_HL_PRESBY	60_70	UKBB	VWXY20_EXTER_CAUSES_MORBIDI_MORTA	2.28680196192626	0.937480894903166	-13.7552847056103	-13.7559143314646	2.17170529016796	2.29603123878087	0.79136236998344	1.0409032594211	1799.79221944677	2103.3199214535	0.75079328283941	1.02860974673271	0.00385606340527512	0.367778848447082	0.993902061397007	0.994781795527076	0.00382131303103238	0.0256037666034582	13040	56577	9829	8274	6296	4565	3203	1578	3	3	3	3	3	1	59611	61166	63144	64875	66237	67862	174	174	174	174	174	176
H8_HL_PRESBY	60_70	UKBB	VWXY20_MISAD_PATIENTS_SURGI_MEDICAL_CARE	-10.0175447053114	-9.99992367516101	-10.0025367441553	-10.0092277472877	-10.011955243084	-9.96704542240157	2616.93203651707	1746.32535235229	2315.64849558663	2723.64379664707	2909.59009974304	8728.84765650547	0.996945727047676	0.995431125652008	0.99655351628976	0.997067828649576	0.997254469367325	0.999088934731802	272	57135	235	196	133	81	36	10	0	0	0	0	0	0	56975	57014	57077	57129	57174	57200	197	197	197	197	197	197
H8_HL_PRESBY	60_70	UKBB	VWXY20_OTHER_EXTER_CAUSES_ACCIDENTAL_INJURY	-13.2519163399186	-13.238621701427	-13.2397339799861	-13.2415702554061	2.12415588598466	-13.2219942581991	2516.45747240373	1682.00589498518	1925.69165924783	2288.72405574042	1.02807329194531	3130.90566733184	0.995798279647301	0.993720127357915	0.994514336676506	0.995383809813168	0.0388141113757566	0.996630497739225	7027	60817	5243	4548	3490	2493	1729	847	1	1	1	1	1	0	62396	63091	64149	65146	65910	66792	204	204	204	204	204	205
H8_HL_PRESBY	60_70	UKBB	VWXY20_OTHER_MEDICAL_PROCED_CAUSE_ABNORMAL_REACTION_PATIENT_COMPLICATION_WO_MENTION_MISAD_TIME_PROCED	-11.0248026374912	-11.0232168800295	-11.0226986922831	-11.0169898755993	-11.0116946949295	-10.9936479605724	2326.15505842091	1672.05151052391	2099.77552624605	2614.10430626428	2358.76338598717	3689.67793589156	0.996218443458369	0.994739880444475	0.995811551948235	0.996637372087335	0.996275154462901	0.997622651855207	752	66682	612	451	296	193	139	66	0	0	0	0	0	0	66579	66740	66895	66998	67052	67125	243	243	243	243	243	243
H8_HL_PRESBY	60_70	UKBB	VWXY20_OTHER_UNSPE_DRUGS_MEDICAM	-8.99805093369963	-8.99217580054137	-8.97791589033215	-8.98166232455826	-8.98176300620934	-8.98211150434112	1938.89474573954	1659.6328437117	2088.88413418465	2166.09035164931	3014.03315263319	3260.79607203024	0.996297179017836	0.995676945559127	0.99657074401306	0.996691592685328	0.997622322296433	0.997802168896392	115	67033	93	67	46	29	15	6	0	0	0	0	0	0	66807	66833	66854	66871	66885	66894	248	248	248	248	248	248
H8_HL_PRESBY	60_70	UKBB	VWXY20_SEQUEL_EXTER_CAUSES_MORBIDI_MORTA	-10.0353678981065	-10.0149392552286	-10.0214302051236	-10.0188976280363	-9.99979022859726	-10.0141067387724	2885.17240311946	1758.56154381239	1842.24638805194	2225.51517530524	1853.71437889462	2942.15008847411	0.997224758924637	0.99545610317482	0.995659698368902	0.996408069097447	0.99569586359754	0.997284269840306	271	66911	181	168	146	112	95	44	0	0	0	0	0	0	66753	66766	66788	66822	66839	66890	248	248	248	248	248	248
H8_HL_PRESBY	60_70	UKBB	VWXY20_SUICI_OTHER_INTENTI_SELF_H	-10.0084328244661	-10.019722470689	-10.0108859865687	-10.0123992865232	-10.0090783491562	-10.0181679334827	2998.31261939479	2079.34360223347	2105.34753304314	2428.55566470137	2047.65142643128	2643.443208323	0.997336648904749	0.996155252592395	0.996206088950201	0.996710507281219	0.996099894162966	0.996976170185091	271	66878	156	136	125	114	86	67	0	0	0	0	0	0	66746	66766	66777	66788	66816	66835	247	247	247	247	247	247
H8_HL_PRESBY	60_70	UKBB	VWXY20_SURGI_OPERA_OTHER_SURGI_PROCED_CAUSE_ABNORMAL_REACTION_PATIENT_COMPLICATION_WO_MENTION_MISAD_TIME_PROCED	3.26219599126152	1.92281500090682	-12.267893978436	-12.2666501348431	2.5450445021299	3.55053126655454	0.780694035404385	1.03538269267106	1465.93906908117	1700.11893801524	1.02674793072264	1.02890367741055	2.93329020808329e-05	0.0632961310744071	0.993322881452738	0.99424317580521	0.0131846175102526	0.000558946802237263	4280	63786	3318	2780	2035	1455	1010	480	2	2	2	2	2	1	64523	65061	65806	66386	66831	67361	223	223	223	223	223	224
H8_HL_PRESBY	60_70	UKBB	VWXY20_SURGI_OTHER_MEDICAL_PROCED_CAUSE_ABNORMAL_REACTION_PATIENT_COMPLICATION_WO_MENTION_MISAD_TIME_PROCED	3.09851526863983	1.79635192432272	-12.1916689092595	-12.1914795196947	2.43755116056462	3.42107953818554	0.780587148139397	1.03703367436205	1327.91605123175	1552.38669326074	1.02798446039331	1.02904955589889	7.20334487491328e-05	0.0832375825661943	0.992674681711094	0.993733975345911	0.0177306948836079	0.000885759093025807	4819	60432	3759	3113	2259	1602	1110	525	2	2	2	2	2	1	61283	61929	62783	63440	63932	64517	207	207	207	207	207	208
H8_HL_PRESBY	60_70	UKBB	VWXY20_TRANSPO_ACCIDENTS	-12.0225492429274	-12.0197995128022	-12.0221587700389	-12.0186767936617	-12.0168513372685	-12.0213605531211	3953.35607082937	2602.66047374206	2907.45310468778	3226.66002712234	3012.05280023435	4295.31513787677	0.997573557386504	0.99631516347959	0.996700800600958	0.997028043115805	0.996816777343494	0.997766951863666	957	55061	612	575	483	371	309	157	0	0	0	0	0	0	55210	55247	55339	55451	55513	55665	196	196	196	196	196	196
H8_HL_PRESBY	60_70	UKBB	VWXY20_UNINT_CUT_PUNCTU_PERFORATION_HAEMORRHAGE_SURGI_MEDICAL_CARE	-10.0030934209855	-10.002740872526	-10.002933908686	-10.0024436304194	-10.0020120719509	-10.0026256082417	2425.39046134734	1622.05721122655	2105.22601654031	2530.60404759491	2800.64646682209	7937.79757421279	0.996709275763615	0.995079716135221	0.99620888378036	0.996846296610481	0.997150502878707	0.998994565135541	242	66987	213	176	118	72	32	9	0	0	0	0	0	0	66768	66805	66863	66909	66949	66972	248	248	248	248	248	248
H8_HL_PRESBY	60_70	UKBB	VWXY20_UNSPE_FALL	-12.0098859536492	-12.0093405346738	-12.0068745148582	-12.0088977604281	-12.0033416402483	-11.9959385399954	2546.25846670646	1838.66558989694	2210.90782458358	2666.42149868739	2852.39054603724	4259.1258003571	0.996236647938769	0.994788612284501	0.995666914467606	0.996406538978213	0.996642376788364	0.997752740363304	1540	66043	1252	1034	715	475	295	118	0	0	0	0	0	0	66089	66307	66626	66866	67046	67223	242	242	242	242	242	242
H8_HL_PRESBY	60_70	UKBB	WEIGHTLOSS	-12.0197461529098	-12.0138353114494	-12.0182914785558	-12.0170329294016	-12.0122131720708	-12.0191834458529	2231.69986935548	1657.37731945249	2052.90166681035	2661.89391420206	2555.14080842737	4046.83494937983	0.995702682226363	0.994216422745188	0.995328975275099	0.99639798850684	0.996249003540148	0.997630269846421	2112	65911	1720	1282	843	539	338	155	0	0	0	0	0	0	66065	66503	66942	67246	67447	67630	238	238	238	238	238	238
H8_HL_PRESBY	60_70	UKBB	Z21_ACQUI_ABSENCE_ORGANS_NOT_ELSEW_CLASSIFIED	23.7144735022303	4.72999788328206	-18.4637146502441	-18.4680824402468	-8.68000232342502	-8.56671996125997	9759.62133908393	1.41650270802453	0	0	838.700767082	1249.33373067305	0.998061257399409	0.00084017477575861	0	0	0.991742566023018	0.994528923807903	6036	29367	4926	3997	2752	1701	1022	420	2	1	0	0	0	0	30408	31337	32582	33633	34312	34914	67	68	69	69	69	69
H8_HL_PRESBY	60_70	UKBB	Z21_ATTN_ARTIF_OPENI	-11.0201359106919	-11.0177737576253	-11.0165406366008	-11.01389831883	-11.0087104906888	-11.0165251275449	3341.16542097861	2377.17226122248	2820.3543279946	3298.13514858039	2905.23348291488	5900.20939926002	0.997368349288093	0.996301959161589	0.996883403887177	0.997335523653931	0.99697660819125	0.998510237584651	425	45830	339	275	189	140	104	44	0	0	0	0	0	0	45756	45820	45906	45955	45991	46051	160	160	160	160	160	160
H8_HL_PRESBY	60_70	UKBB	Z21_CARE_INVOLVI_DIALY	-10.0194766732906	-10.0125823789925	-10.0101353578527	-10.0124940009777	-9.98935556436196	-10.0344435547651	4503.08320484748	2882.41471877805	3699.87252419333	4655.66238788691	4201.87148823519	6307.54910775459	0.998224687667333	0.997228411034779	0.997841297867045	0.998284066249925	0.998103144017697	0.998730675881441	103	45705	87	65	47	29	20	9	0	0	0	0	0	0	45560	45582	45600	45618	45627	45638	161	161	161	161	161	161
H8_HL_PRESBY	60_70	UKBB	Z21_CARRIER_INFECTIOUS_DISEA	-11.0249032847271	-11.0201125941935	-11.0159718709947	-11.0216655868604	-11.0077560206824	-11.0261861058429	3067.35893453938	2513.87996279714	2822.39868490341	3174.59947830683	3657.9850488896	4177.1171653524	0.997132196993303	0.996502319257169	0.996885822116856	0.997229887045712	0.997598977249781	0.997893855237134	443	66216	347	245	185	123	85	36	0	0	0	0	0	0	66068	66170	66230	66292	66330	66379	244	244	244	244	244	244
H8_HL_PRESBY	60_70	UKBB	Z21_CONTACT_W_EXPOS_COMMUNICAB_DISEA	-8.01176638156219	-8.00861195884957	-8.06903894234943	-8.0042255279048	-8.04094356401482	-7.94259510276185	1316.36408725047	1584.29766239172	5902.3947389258	5107.21088361934	3365.91377158679	6818.4966799751	0.995143877520757	0.995966717130528	0.998909229241349	0.998749523859306	0.998093908799526	0.999070576276639	100	66044	95	54	7	4	2	1	0	0	0	0	0	0	65805	65846	65893	65896	65898	65899	244	244	244	244	244	244
H8_HL_PRESBY	60_70	UKBB	Z21_DEPENDENCE_ENABL_MACHINES_DEVICES_NOT_ELSEW_CLASSIFIED	28.8495602560723	-3.19494904015626	-3.19362920200748	-3.12610628093786	-3.32059645102107	-3.06777778915181	0	173.709589345202	250.451931211883	254.160049804579	283.975792118666	475.53720051099	0	0.985325756607002	0.989826078130752	0.990186463018971	0.990670358747872	0.99485273590958	725	24706	601	443	281	168	87	31	1	0	0	0	0	0	24772	24930	25092	25205	25286	25342	57	58	58	58	58	58
H8_HL_PRESBY	60_70	UKBB	Z21_EXAM_OBSER_OTH_REASO	-10.0143995686371	-10.0103080391937	-10.0118979304965	-10.0179238444893	-9.99635885082141	-9.97765952526979	3190.19633464495	2231.09916189365	2574.67042282489	3503.58360074435	3406.74894409388	4349.24320502624	0.997495351119332	0.996420130681592	0.996897343217236	0.99771858280379	0.997658785816995	0.998169563501099	194	51069	148	127	96	54	39	24	0	0	0	0	0	0	50943	50964	50995	51037	51052	51067	172	172	172	172	172	172
H8_HL_PRESBY	60_70	UKBB	Z21_FACTO_INFLUENCI_HEALTH_STATUS_CONTACT_W_HEALTH_SERVI	1.95015874060175	0.480753236455661	1.43325932688727	-14.378925749133	1.60841657584902	2.50346930941168	0.848403344490358	1.08317218024183	0.82040826492074	2252.32694345167	0.794486090586383	0.782948480805569	0.0215264032619161	0.657159537460733	0.0806360508935153	0.994906314573961	0.0429213861366816	0.00138629603719745	34809	37697	25835	22744	17608	13595	9195	4315	7	5	6	4	4	2	46593	49684	54820	58833	63233	68113	71	73	72	74	74	76
H8_HL_PRESBY	60_70	UKBB	Z21_FAMILY_HISTORY_OTH_SPECIFIC_DISORD	-12.0351178075976	-12.0440454698831	-12.0953428330863	-12.0656908491036	-12.0673307250415	-11.901311088677	7114.85154623766	4537.72469835524	5544.24146636653	7770.45691998541	6828.43843765403	9259.97019929332	0.9986503400606	0.9978822543707	0.998259332731548	0.998761073554044	0.998589965780334	0.998974524803827	899	24827	720	607	442	268	158	77	0	0	0	0	0	0	24948	25061	25226	25400	25510	25591	58	58	58	58	58	58
H8_HL_PRESBY	60_70	UKBB	Z21_FIT_ADJ_OTH_DEVICES	-12.0492680440551	-12.0484363491718	-12.0471132776349	-12.0471078602271	-12.043096667365	-12.0435376196272	2818.64651234013	2087.50631666655	2467.04184240055	3025.49111988926	3113.1304851842	4931.51278667916	0.996589180084104	0.995394884367589	0.996103767954187	0.996822936977013	0.996913403734856	0.998051441091627	1304	46513	1089	914	637	423	253	111	0	0	0	0	0	0	46568	46743	47020	47234	47404	47546	160	160	160	160	160	160
H8_HL_PRESBY	60_70	UKBB	Z21_FOLLOW__EXAM_TREAT_CONDI_OTH_MALIG_NEOPLASMS	-13.0484295887583	-13.0434391968426	-13.0401999918023	-13.0400604194847	-13.0262700214769	-13.0211333452115	4342.95675664492	2834.10758583347	3169.6243313203	3819.12477427236	3424.5177952637	5551.28832769345	0.997602756501766	0.996327901570275	0.99671742017207	0.997275699727186	0.996964993236296	0.998128479170922	2270	52257	1738	1528	1221	876	599	249	0	0	0	0	0	0	52616	52826	53133	53478	53755	54105	173	173	173	173	173	173
H8_HL_PRESBY	60_70	UKBB	Z21_MEDICAL_OBSER_EVALU_SUSPECTED_DISEA_CONDI	-13.0434839271637	-13.0336179857353	-13.0351820469165	-13.0302130207154	-13.0209547793736	-13.0219400579482	4588.09884090454	3178.10988535587	3728.58543400105	4332.15355148051	3698.32741897729	5437.04447932758	0.997731700909925	0.996727837051917	0.99721059112082	0.997600133514738	0.997190838953764	0.998089036234626	2090	52683	1535	1328	908	762	550	256	0	0	0	0	0	0	53063	53270	53690	53836	54048	54342	175	175	175	175	175	175
H8_HL_PRESBY	60_70	UKBB	Z21_OTHER_MEDICAL_CARE	2.83023321710573	-13.1453674645921	-13.1441853818634	2.56227975348284	2.38576243666434	-13.1420190552508	1.07409420673503	2085.67247789596	2284.00278739553	1.05542907178927	1.04036330179545	4469.52678764856	0.00841384411252594	0.994971206449316	0.995408287262339	0.0151943270348655	0.0218364205318865	0.997653935306665	6098	49717	4888	3308	2511	1943	1592	589	3	2	2	2	1	0	50760	52340	53137	53705	54056	55059	164	165	165	165	166	167
H8_HL_PRESBY	60_70	UKBB	Z21_OTHER_ORTHOPA_FOLLOW__CARE	-10.9965741047215	-10.9988348780467	-10.9962744221092	-10.9970670291383	-10.9947651222831	-10.9910889121032	3217.30875651202	2265.51991279708	2551.42206111588	2691.4795143637	2378.01538903026	3564.28510330076	0.997272882312366	0.996126378756394	0.996561239098935	0.996739947104932	0.99631099019525	0.997539589006829	449	45762	306	285	243	203	162	80	0	0	0	0	0	0	45745	45766	45808	45848	45889	45971	160	160	160	160	160	160
H8_HL_PRESBY	60_70	UKBB	Z21_OTHER_SPECIAL_EXAM_INVES_PERSONS_WO_COMPLA_REPOR_DIAGNOSIS	-9.99422577228816	-9.99481727194977	-9.9901875822879	-9.9863172928744	-9.99607216806059	-10.0050789849473	3413.571363097	2262.0240307695	2684.86354448975	2793.94346026504	2442.22519672393	2194.77829733613	0.997663963573568	0.996474535932407	0.997031134765009	0.997148148652614	0.99673425309301	0.996362789620648	190	50969	117	115	98	77	48	41	0	0	0	0	0	0	50870	50872	50889	50910	50939	50946	172	172	172	172	172	172
H8_HL_PRESBY	60_70	UKBB	Z21_PERSONAL_HISTORY_ALLERGY_DRUGS_MEDICAM_BIOLO_SUBST	-13.0949111972358	2.66245253002297	3.69058203015988	-13.1107509684978	-13.0767011844518	-13.0795804335358	3574.27986340038	1.24772388782724	1.03042922992691	3835.52222477077	3549.50673173698	5534.75768766675	0.997076836594938	0.0328552641397665	0.000341500562043564	0.997272641170139	0.99706052835845	0.998114463872642	8131	30281	6210	5348	3937	2721	1760	862	3	3	2	0	0	0	32127	32989	34400	35616	36577	37475	72	72	73	75	75	75
H8_HL_PRESBY	60_70	UKBB	Z21_PERSONAL_HISTORY_CERTA_OTH_DISEA	2.08445305721804	0.742083273043294	2.17556569713857	-14.3060415878009	1.49241280380362	-14.3284880115706	0.834748161468845	1.06406344295974	0.683092570868554	2657.83883370391	1.04656946480391	5013.58973951788	0.0125212192677477	0.485549310069225	0.00144815634142758	0.995705339824581	0.153867032797791	0.997719704962889	17282	37514	13904	11567	8358	5586	3445	1353	6	5	4	1	1	0	40808	43145	46354	49126	51267	53359	78	79	80	83	83	84
H8_HL_PRESBY	60_70	UKBB	Z21_PERSONAL_HISTORY_MALIG_NEOPLASM	-14.2961435398307	-14.2712363219629	-14.2555913639724	-14.2617342146679	3.17274086303891	-14.2774487816507	6256.75659080308	4055.53330810953	5009.13733227606	6052.62927694692	1.11664407677026	10676.6007043131	0.998176904899761	0.997192286498644	0.997729289467219	0.998119956387587	0.00449274945194114	0.998933016896412	6984	30438	5819	4709	3196	2050	1222	527	1	1	1	1	1	0	31532	32642	34155	35301	36129	36824	70	70	70	70	70	71
H8_HL_PRESBY	60_70	UKBB	Z21_PERSONAL_HISTORY_MEDICAL_TREAT	-13.9355011801675	1.49640356349428	-13.9278458876422	-13.9293621695402	-13.913521792359	3.78541437277807	2885.80374029951	1.09582289684092	2766.61747816847	3668.6076818519	4072.6397875974	1.06604900068485	0.996147042894938	0.17207950221089	0.995983266083247	0.996970513808898	0.997274160444137	0.000383942287848103	11033	35966	9349	7312	4843	2967	1728	610	1	1	1	1	1	1	37575	39612	42081	43957	45196	46314	74	74	74	74	74	74
H8_HL_PRESBY	60_70	UKBB	Z21_PERSONAL_HISTORY_OTH_DISEA_CONDI	3.31898456905867	-13.305287592298	-13.3086252330049	-13.316506385975	3.66919434334055	-13.2345192253457	1.22754485606859	2751.74456953881	3247.78515259015	3954.03928605118	0.848568892473153	5218.54564857491	0.00685601427893393	0.996142068454164	0.996730474344054	0.997312870713894	1.5323966684523e-05	0.99797652297182	8519	30801	6648	5660	4048	2757	1807	808	2	2	2	2	2	0	32598	33586	35198	36489	37439	38438	72	72	72	72	72	74
H8_HL_PRESBY	60_70	UKBB	Z21_PERSONAL_HISTORY_RISK__NOT_ELSEW_CLASSIFIED	-11.0216004655592	-11.0497969211029	5.29524556650441	-11.0615733844608	-10.9885921173219	-11.003899511368	4395.53721595754	2957.00301094058	1.4853736700699	4346.8053663177	4031.7756489163	6691.11613455526	0.997999344517022	0.997018453544972	0.000363960402568323	0.997969578034411	0.997825370778523	0.998687836618795	2435	25828	1881	1577	1139	705	421	204	1	1	1	0	0	0	26322	26626	27064	27498	27782	27999	59	59	59	60	60	60
H8_HL_PRESBY	60_70	UKBB	Z21_PERSONS_ENCOUNTERI_HEALTH_SERVI_CIRCUMSTANC_RELATED_REPRODUCTION	-8.96356450212224	-8.97392380756488	-8.98542263852331	-8.95456360548994	-8.98953797539511	-8.97210302342151	4052.54780271997	3097.33994940081	2510.57462866324	2729.80620317389	1760.67503214446	1776.06946150536	0.998235212946833	0.997688292097288	0.997144353086392	0.997382709722017	0.995926231550253	0.99596937384033	117	66934	28	24	35	42	59	64	0	0	0	0	0	0	66774	66778	66767	66760	66743	66738	249	249	249	249	249	249
H8_HL_PRESBY	60_70	UKBB	Z21_PERSONS_ENCOUNTERI_HEALTH_SERVI_EXAM_INVES	-13.6111246347315	-13.5983738408691	1.5600672295096	-13.5934820453534	-13.5711703033059	-13.5717611998153	2430.31811336546	1705.76265695572	1.04640886631914	2330.28073959663	2114.53619760313	3694.88505748627	0.995531428841188	0.993639315779349	0.135993711103601	0.995345638937446	0.994879182994438	0.997069279772984	11763	59089	8285	7357	4965	4894	2872	1057	1	1	1	0	0	0	62387	63315	65707	65778	67800	69615	179	179	179	180	180	180
H8_HL_PRESBY	60_70	UKBB	Z21_PERSONS_ENCOUNTERI_HEALTH_SERVI_OTH_CIRCUMSTANC1	2.74828650320253	-13.1676839935327	-13.1661452737865	2.52594289113645	-13.1683303273876	-13.1664266703198	1.05053093122236	1981.11605200287	2239.59655119875	1.03595638991353	2312.69768552807	3174.551598727	0.00889423565831885	0.994696820313329	0.995309421456194	0.0147576873601042	0.995456928610852	0.996690789827651	4442	63569	3226	2765	2199	1642	1226	726	2	1	1	1	0	0	64561	65022	65588	66145	66561	67061	222	223	223	223	224	224
H8_HL_PRESBY	60_70	UKBB	Z21_PERSONS_ENCOUNTERI_HEALTH_SERVI_SPECIFIC_PROCED_HEALTH_CARE	2.20094161277112	0.931350419701521	1.22205902456283	1.5462568497706	-13.4958190120548	-13.4949234207826	0.79322889562269	1.04279753465371	1.04230810583779	1.04129524145438	1734.62304494707	2923.78739121551	0.00552592038433198	0.371789275303715	0.241014554237826	0.137560763458178	0.993792312963429	0.996317327022901	13985	56456	11008	8706	6348	4508	3289	1421	4	3	2	1	0	0	59252	61554	63912	65752	66971	68839	177	178	179	180	181	181
H8_HL_PRESBY	60_70	UKBB	Z21_PERSONS_W_POTEN_HEALTH_HAZARDS_RELATED_COMMUNICAB_DISEA	-11.020393975521	-11.0169911967793	-11.0108447463915	-11.0143046608972	-11.0062865885978	-11.024315021335	2344.67455691005	1853.9479343337	2321.88405492896	2686.23976288502	2735.36723650117	3792.35512957877	0.996249812236912	0.995258639530755	0.996216283893385	0.996728468123465	0.99678956363613	0.997680565754071	789	66792	642	463	284	179	127	54	0	0	0	0	0	0	66693	66872	67051	67156	67208	67281	246	246	246	246	246	246
H8_HL_PRESBY	60_70	UKBB	Z21_PERSONS_W_POTEN_HEALTH_HAZARDS_RELATED_FAMILY_PERSONAL_HISTORY_CERTA_CONDI_INFLUENCI_HEALTH_STATUS	1.33666433530048	0.59785917867229	1.57786462441932	-13.9996223709677	2.2533992667431	2.79261440616779	1.09677173906834	1.07918297730571	0.815022120490833	2048.47327124266	0.675463262231886	0.779926931502075	0.222948171344803	0.579584039996765	0.052870436129739	0.994547160681682	0.000849688054723286	0.000342792594105707	32958	43346	25240	21942	16725	11858	7870	3656	6	6	7	5	5	2	50974	54272	59489	64356	68344	72558	84	84	83	85	85	88
H8_HL_PRESBY	60_70	UKBB	Z21_PRESENCE_CARDIAC_VASCULAR_IMPLANTNTS_GRAFTS	-12.7646970333346	-12.713414786874	-12.7090500027996	4.36849801854612	-12.6397579892153	-12.5735300903597	6675.56196074735	3680.78159122426	4166.40898170042	1.2293658477662	4462.56243350583	7726.69634824728	0.998474323429302	0.997244113253489	0.997566168108131	0.000380204122366758	0.997740075479589	0.998701615715943	3466	27494	2923	2405	1684	1075	641	217	1	1	1	1	0	0	27975	28493	29214	29823	30257	30681	61	61	61	61	62	62
H8_HL_PRESBY	60_70	UKBB	Z21_PRESENCE_OTH_FUNCTIONAL_IMPLANTNTS	-14.1559211254956	-14.1286970875845	-14.1339588985888	-14.1203159020449	-14.113619653137	-14.1035318664942	4121.32195491803	2686.91555805768	3321.55890400226	4429.14374107555	4859.74543009435	8644.56344406608	0.997259430633057	0.995804476517073	0.996604837101635	0.997456311281372	0.997682795621616	0.998698258690593	6695	32619	5814	4665	3052	1801	1012	340	0	0	0	0	0	0	33428	34577	36190	37441	38230	38902	72	72	72	72	72	72
H8_HL_PRESBY	60_70	UKBB	Z21_PREVIOUS_SUICIDE_ATTEMPT	-9.99701768835743	-10.0134709033835	-10.0122689310918	-10.0157752381922	-10.0286775779527	-10.004441778384	2677.89871554876	1852.4061967749	2031.45777807716	2487.79117771511	2323.91266922376	3024.05082809713	0.997021378182062	0.995686931442397	0.996067551812907	0.996787748541538	0.996556797389662	0.997360370070718	281	67004	183	164	138	102	66	46	0	0	0	0	0	0	66854	66873	66899	66935	66971	66991	248	248	248	248	248	248
H8_HL_PRESBY	60_70	UKBB	Z21_PROBL_RELATED_LIFESTYLE	2.98747899431237	-13.1593695027211	-13.1577954258083	2.66134961579801	-13.1604047031932	-13.1603263626576	1.05505404402111	2187.57047032662	2396.6319460692	1.03890313218956	2414.1102447587	3293.87745039043	0.00463174007541025	0.995200340023486	0.995619540537932	0.0104163713655442	0.995650392628023	0.996812148162315	3684	62230	2565	2346	1961	1503	1143	695	2	1	1	1	0	0	63128	63347	63732	64190	64550	64998	219	220	220	220	221	221
H8_HL_PRESBY	60_70	UKBB	Z21_TOBAC_USE	-12.0345224053025	-12.0339143613832	-12.02918739649	-12.0289902199341	-12.0221087907816	-12.0197288545219	3807.8221177165	2449.16245136495	2392.5858633949	2483.07747413957	1907.25541813124	2162.67729488875	0.997478310871239	0.996079624756887	0.995988498212676	0.996134752886895	0.994970683327848	0.995565539654035	1084	65095	643	634	602	545	485	400	0	0	0	0	0	0	65294	65303	65335	65392	65452	65537	242	242	242	242	242	242
H8_TINNITUS	40_50	UKBB	AB1_CANDIDIASIS	-11.999813766699	-11.9990141020635	-11.9999029344525	-11.9983265049656	-11.9978489805766	NA	5593.49701755852	4448.34474785583	5656.43568529312	8775.23736802028	12418.4388952501	0	0.998288287494801	0.997847780010392	0.998307320964405	0.998909057830639	0.999229138456455	NA	115	35850	115	83	46	19	6	0	0	0	0	0	0	0	35794	35826	35863	35890	35903	35909	56	56	56	56	56	56
H8_TINNITUS	40_50	UKBB	AB1_DERMATOPHYTOSIS	-13.0212754772751	-13.0216943588778	-13.0210448398027	-13.0201551807703	-13.0205049115737	NA	4468.53021392078	3458.23143848015	4231.51130546435	6054.94612027714	8998.69811259621	0	0.997674971531029	0.99699563649295	0.997544784003317	0.998284283198295	0.99884551564151	NA	463	35957	463	377	232	107	35	0	0	0	0	0	0	0	35902	35988	36133	36258	36330	36365	55	55	55	55	55	55
H8_TINNITUS	40_50	UKBB	AB1_GASTROENTERITIS_NOS	-12.0088040867546	-12.0087728373496	-12.0097518187724	-12.0081235968464	-12.0047402798536	NA	3252.02608177162	2666.09195354878	4082.23145236515	6842.62106678483	11019.4848139096	0	0.997053646755116	0.996406132193137	0.997652660843875	0.99859979218331	0.999130776511528	NA	274	37544	274	201	84	27	8	0	0	0	0	0	0	0	37487	37560	37677	37734	37753	37761	57	57	57	57	57	57
H8_TINNITUS	40_50	UKBB	AB1_INFECT_PARASIT	-15.0592186631013	-15.0609942346762	-15.0651009641177	-15.0642492517732	-15.0553836400726	NA	6663.48438648118	5205.69958769284	6908.68815526615	9714.58315628807	15042.4310689424	0	0.998196813086954	0.997691584425255	0.998260132507069	0.998762733625557	0.999201428538858	NA	1469	29231	1469	1154	655	303	90	0	0	0	0	0	0	0	29186	29501	30000	30352	30565	30655	45	45	45	45	45	45
H8_TINNITUS	40_50	UKBB	AB1_INTESTINAL_INFECTIONS	3.82588252213275	-12.7592596044159	-12.7545687225998	-12.7443670651033	-12.7059561966027	NA	1.04740701121813	3207.86749694305	4428.79667612715	7124.42396099186	11704.4763217286	0	0.000259479067465457	0.996826430825986	0.997702161525972	0.998572722742067	0.999133845546808	NA	409	37702	408	316	157	59	15	0	1	0	0	0	0	0	37645	37737	37896	37994	38038	38053	57	58	58	58	58	58
H8_TINNITUS	40_50	UKBB	AB1_MYCOSES	-13.0224259529095	-13.0224876802937	-13.0237999845248	-13.0233860510072	-13.0209775045915	NA	3935.89360046202	3000.70543384324	3749.43766008255	5312.76732945071	7812.45678977135	0	0.99736009793215	0.996537344475481	0.997228526254753	0.998044117574086	0.998670170935078	NA	623	36243	623	501	303	137	46	0	0	0	0	0	0	0	36187	36309	36507	36673	36764	36810	56	56	56	56	56	56
H8_TINNITUS	40_50	UKBB	AB1_OTHER_BACTERIAL	-12.0018859783857	-12.0031078274419	-12.0034970285576	-12.0055129847504	-12.0041358122147	NA	4903.5909075125	4349.57774999192	6264.41741486502	10351.5221246433	22428.8790164843	0	0.998047122987587	0.997798158163372	0.99847114289171	0.99907462775114	0.999572965097094	NA	121	38190	121	78	36	13	2	0	0	0	0	0	0	0	38130	38173	38215	38238	38249	38251	60	60	60	60	60	60
H8_TINNITUS	40_50	UKBB	AB1_OTHER_BACT_INOTHER	-12.0058156321263	-12.0063925365446	-12.0074771655873	-12.0058470120732	-12.0072191062798	NA	3936.5765704615	3429.46652608896	4762.52694085732	7366.93164861864	16430.4156182061	0	0.997566606438036	0.997206651357056	0.997988343034375	0.998699692601082	0.999416912261202	NA	163	37669	163	109	55	21	3	0	0	0	0	0	0	0	37612	37666	37720	37754	37772	37775	57	57	57	57	57	57
H8_TINNITUS	40_50	UKBB	AB1_OTHER_SUPERF_MYCOSIS	-12.0135671801348	-12.0091515104764	-12.0105784900444	-12.0065994289771	-12.011544808227	NA	5501.2221885413	3942.89201324534	5002.84039467121	6586.84042704037	10393.9694482595	0	0.998257581347219	0.997569829015967	0.998084478979534	0.998545603903248	0.999077943795349	NA	117	35681	117	100	64	28	10	0	0	0	0	0	0	0	35626	35643	35679	35715	35733	35743	55	55	55	55	55	55
H8_TINNITUS	40_50	UKBB	AB1_OTHER_VIRAL	-13.0202597646834	-13.0201667653806	-13.0163683024836	-13.0193083721811	-13.0213465906947	NA	5385.32726239233	4346.57410969587	5791.95050781825	7668.51473133487	12048.309150338	0	0.998070933553948	0.997609939634564	0.998206899290609	0.998645383034904	0.999137677390797	NA	266	36458	266	199	116	63	18	0	0	0	0	0	0	0	36400	36467	36550	36603	36648	36666	58	58	58	58	58	58
H8_TINNITUS	40_50	UKBB	AB1_SEPSIS_CONDITION	-13.0090378846406	-13.009442020543	-13.0091968419601	-13.0099890224736	-13.0086496842801	NA	5129.86078372613	4509.51871787252	6019.2674928765	9954.8454608335	13848.8735270584	0	0.997976611882596	0.997698198148362	0.9982755660485	0.998957244844921	0.999250523936597	NA	331	37737	331	220	112	43	15	0	0	0	0	0	0	0	37681	37792	37900	37969	37997	38012	56	56	56	56	56	56
H8_TINNITUS	40_50	UKBB	AB1_VIRAL_NOS	-13.021395723785	-13.0209503060969	-13.0175687139012	-13.0220283319809	-13.028156983955	NA	5459.96956570529	4430.73710023992	5918.52869962558	7920.58627856454	12832.7844433427	0	0.998097139437437	0.997655198214894	0.998245086025801	0.998688219494073	0.999189968196422	NA	256	36448	256	192	110	59	16	0	0	0	0	0	0	0	36390	36454	36536	36587	36630	36646	58	58	58	58	58	58
H8_TINNITUS	40_50	UKBB	AB1_VIRAL_OTHER_INTEST_INFECTIONS	5.26078550566678	-11.6108521621883	-11.5528180567844	-11.4938246932589	-11.4035326132572	NA	1.05252092289327	3400.37817439027	3936.99342820141	5562.51870965549	9477.23096132165	0	5.78464509383928e-07	0.997275567245569	0.997658669718274	0.998351333412052	0.999039941048993	NA	106	36735	105	90	57	26	6	0	1	0	0	0	0	0	36680	36695	36728	36759	36779	36785	55	56	56	56	56	56
H8_TINNITUS	40_50	UKBB	AB1_VIRAL_SKIN_MUCOUS_MEMBRANE	-13.017110716514	-13.0172601773939	-13.0186551019099	-13.0182670752549	-13.0146983038799	NA	4005.93757868258	3056.08353468372	3993.6016841254	5455.64993310846	8581.58735578443	0	0.997407315220174	0.996601454313868	0.997398998114384	0.998096090369089	0.998789941484135	NA	441	33633	441	363	217	107	32	0	0	0	0	0	0	0	33575	33653	33799	33909	33984	34016	58	58	58	58	58	58
H8_TINNITUS	40_50	UKBB	AB1_VIRAL_WARTS	-13.0094701956923	-13.0093524806282	-13.0097865949112	-13.0089695299977	-13.0064287641046	NA	5767.83079504917	4274.86521930865	5749.81725898559	8404.36883877471	14000.990033296	0	0.998200355214812	0.997571866027101	0.998194673232421	0.998764969506429	0.999258793329273	NA	231	33386	231	192	106	46	12	0	0	0	0	0	0	0	33328	33367	33453	33513	33547	33559	58	58	58	58	58	58
H8_TINNITUS	40_50	UKBB	AB1_ZOSTER	-13.0084218657883	-13.0086239729071	-13.0098256376062	-13.009606193208	-13.0057407985367	NA	5937.53364170933	4605.73961996953	5915.81088022448	7773.83570705401	12937.6656030566	0	0.998251932319015	0.997746427874445	0.998245324122413	0.998664731354037	0.999197917278466	NA	194	33481	194	160	97	50	14	0	0	0	0	0	0	0	33423	33457	33520	33567	33603	33617	58	58	58	58	58	58
H8_TINNITUS	40_50	UKBB	ACUTE_RESPIRATORY_INFECTIONS	-15.0542769200772	-15.0594606372825	-15.0597206563322	-15.071873478444	-15.061045210254	NA	7413.19307749756	5638.12861101043	6848.34326580987	10280.9875584963	15386.5658568755	0	0.998379704029392	0.997868850166728	0.998245428353835	0.998830305865565	0.999218995737216	NA	1357	26902	1357	1118	695	320	107	0	0	0	0	0	0	0	26866	27105	27528	27903	28116	28223	36	36	36	36	36	36
H8_TINNITUS	40_50	UKBB	ALCOHOLMENTAL	-12.0071817504499	-12.0074537476323	-12.0076862626006	-12.008337890109	-12.006570896341	NA	3524.61681062058	2863.36745622637	3914.96068495042	5205.21928311399	6904.44419891056	0	0.997281881429478	0.996654102546406	0.997552789611582	0.998159297738776	0.998612509212595	NA	212	38161	212	157	94	46	17	0	0	0	0	0	0	0	38100	38155	38218	38266	38295	38312	61	61	61	61	61	61
H8_TINNITUS	40_50	UKBB	ALCOHOL_RELATED	-12.0112469563062	-12.0144818524856	-12.0144089197944	-12.016157843114	-12.0115648067792	NA	3393.58211286286	2773.02151835302	3719.53739054761	5087.47724804858	6837.83970379252	0	0.997175972711362	0.996543070610403	0.997422772321275	0.998115471098626	0.998598411545652	NA	244	38041	244	180	111	53	20	0	0	0	0	0	0	0	37981	38045	38114	38172	38205	38225	60	60	60	60	60	60
H8_TINNITUS	40_50	UKBB	APPENDICITIS_BROAD	-11.9984027621279	-12.0011100851484	-11.9962774544883	-11.995278927003	-12.0056579841992	NA	5007.41441142106	3809.51247467226	4951.1456028369	7022.8429232706	12901.7498965316	0	0.998088168789146	0.997486427810746	0.9980667837364	0.998637183928318	0.999257532672526	NA	110	37902	110	91	49	25	6	0	0	0	0	0	0	0	37841	37860	37902	37926	37945	37951	61	61	61	61	61	61
H8_TINNITUS	40_50	UKBB	ARTHROSIS_COMORB	-14.0431839057887	-14.0429349520811	-14.0466331293977	-14.0201663053773	-14.0539772461303	NA	5911.54078156247	4807.03555047979	6075.48798645728	8886.19510140085	14375.149624533	0	0.998104583982696	0.997669119578597	0.998155278761918	0.998741140671992	0.999219942054927	NA	646	24165	646	486	253	100	29	0	0	0	0	0	0	0	24142	24302	24535	24688	24759	24788	23	23	23	23	23	23
H8_TINNITUS	40_50	UKBB	ASTHMA_ACUTE_RESPIRATORY_INFECTIONS	-13.0155889960756	-13.015044402791	-13.0151626549045	-13.0117694027558	-13.006341278308	NA	6524.84119662577	4922.91262494039	5756.85455881186	9020.21406066441	10051.8402393892	0	0.998408401015501	0.997890579890156	0.998196134992435	0.998849042135269	0.998967596404679	NA	261	32917	261	216	135	59	30	0	0	0	0	0	0	0	32871	32916	32997	33073	33102	33132	46	46	46	46	46	46
H8_TINNITUS	40_50	UKBB	ASTHMA_COMORB	-15.1011346489548	-15.1032392813516	-15.1087463691115	-15.1161309965687	-15.1084425659039	NA	6210.2208032209	4941.5314403829	6641.05473750369	8904.89133635302	13533.3971849115	0	0.998059819337407	0.997561358695326	0.998184772519081	0.99864558462385	0.999109256131893	NA	2397	28049	2397	1857	1042	518	150	0	0	0	0	0	0	0	28024	28564	29379	29903	30271	30421	25	25	25	25	25	25
H8_TINNITUS	40_50	UKBB	ASTHMA_CVDMETABOCOMORB	-13.989564358751	-14.0021137294509	-14.003248837852	-14.030733521582	-14.0338886791647	NA	7914.3336484466	6130.75079840291	8148.39934985587	12793.7113525161	16475.3649145054	0	0.998589641011184	0.998177701065015	0.998628814068936	0.999124968267528	0.999320353642597	NA	693	25099	693	522	260	112	39	0	0	0	0	0	0	0	25078	25249	25511	25659	25732	25771	21	21	21	21	21	21
H8_TINNITUS	40_50	UKBB	ASTHMA_EXCL	-15.1032309167133	-15.1028094176282	-15.1049223271154	-15.1148391276597	-15.0886156756357	NA	5982.82968529278	4632.8712570291	5796.98493235091	8330.31902474346	13327.9717233294	0	0.997985798927712	0.997398961368174	0.997920993271515	0.998552289519053	0.999096713950948	NA	1763	22212	1763	1420	844	417	122	0	0	0	0	0	0	0	22181	22524	23100	23527	23822	23944	31	31	31	31	31	31
H8_TINNITUS	40_50	UKBB	ASTHMA_HOSPITAL_INFECTIONS	-13.0166713586178	-13.0141570756419	-13.0138980376438	-13.0110545042836	-13.0062581443056	NA	6326.09361378661	4823.89261095433	5619.20139837416	8736.63662535239	9639.29739466549	0	0.998358261129915	0.997847426706248	0.998152125488743	0.998811749175741	0.998923418482344	NA	276	33007	276	226	143	63	33	0	0	0	0	0	0	0	32961	33011	33094	33174	33204	33237	46	46	46	46	46	46
H8_TINNITUS	40_50	UKBB	ASTHMA_HOSPITAL_MAIN	-13.0105973592738	-13.0039385844793	-13.0068365578579	-12.9988698242205	-13.0016017470138	NA	5505.21221905659	4263.74438934547	5434.85385238436	8332.70685978897	10615.0988660738	0	0.998114342429815	0.997566546023078	0.998090483304684	0.998755315228469	0.999022734047345	NA	287	33313	287	226	129	56	25	0	0	0	0	0	0	0	33264	33325	33422	33495	33526	33551	49	49	49	49	49	49
H8_TINNITUS	40_50	UKBB	ASTHMA_IMMUNECOMORB	-14.0300406451088	-14.0285378922806	-14.0314622888959	-14.0299467887041	-14.0365091579736	NA	8628.78713734972	6467.091161103	9052.69843243393	11399.2953864166	18395.1839822347	0	0.998702674233644	0.998269214900825	0.998763298841043	0.999017985346818	0.999391171468102	NA	477	23454	477	378	213	108	28	0	0	0	0	0	0	0	23435	23534	23699	23804	23884	23912	19	19	19	19	19	19
H8_TINNITUS	40_50	UKBB	ASTHMA_INFECTIONS	-13.0166713586178	-13.0141570756419	-13.0138980376438	-13.0110545042836	-13.0062581443056	NA	6326.09361378661	4823.89261095433	5619.20139837416	8736.63662535239	9639.29739466549	0	0.998358261129915	0.997847426706248	0.998152125488743	0.998811749175741	0.998923418482344	NA	276	33007	276	226	143	63	33	0	0	0	0	0	0	0	32961	33011	33094	33174	33204	33237	46	46	46	46	46	46
H8_TINNITUS	40_50	UKBB	ASTHMA_MEDICATIO_COMORB	-13.0440909765716	-13.0098198940801	-13.0080608792596	-13.0026116460204	-12.8723260790226	NA	8065.85562302686	6688.19951013571	9103.8451851426	13433.7481441229	20937.9274590387	0	0.998709662712829	0.998447963780019	0.998859940256141	0.999227722497751	0.999509472481783	NA	207	23837	207	151	75	29	8	0	0	0	0	0	0	0	23819	23875	23951	23997	24018	24026	18	18	18	18	18	18
H8_TINNITUS	40_50	UKBB	ASTHMA_MODE	-13.0135175857018	-12.9801022012695	-12.9927830473095	-12.9398717151959	-12.9783772734532	NA	5731.49663395409	4329.83233698532	5619.09092614633	7921.19857341232	12097.2370682168	0	0.998188383156262	0.99760808113905	0.99815508738088	0.998696596332904	0.999143999178827	NA	287	21208	287	226	129	56	25	0	0	0	0	0	0	0	21177	21238	21335	21408	21439	21464	31	31	31	31	31	31
H8_TINNITUS	40_50	UKBB	ASTHMA_NAS	-14.0117379151381	-14.0068400731236	-14.0198031542401	-13.9975117174766	-13.9804947196362	NA	5201.24409089794	3961.2856580078	5172.25768292785	7406.43124333501	11005.049110583	0	0.997850565050429	0.997178739652574	0.99783727504117	0.998492068383057	0.998986390903235	NA	742	21010	742	587	346	154	57	0	0	0	0	0	0	0	20978	21133	21374	21566	21663	21720	32	32	32	32	32	32
H8_TINNITUS	40_50	UKBB	ASTHMA_NAS_EXMORE	-14.0122173114508	-14.0073055952162	-14.0203598049836	-13.9979348231986	-13.9808054648109	NA	5192.70079744808	3954.64391750266	5163.07403097078	7392.89192729103	10984.4604380175	0	0.997846955038751	0.99717390750288	0.997833342150453	0.998489261101755	0.998984468478985	NA	742	20925	742	587	346	154	57	0	0	0	0	0	0	0	20893	21048	21289	21481	21578	21635	32	32	32	32	32	32
H8_TINNITUS	40_50	UKBB	ASTHMA_OBESITY	-11.9955208468311	-11.9900327150884	-12.0021944561356	-12.0016942333011	-11.9877456288895	NA	4114.81564238678	3389.77553863788	4683.31965561952	7432.00409659866	12322.133669634	0	0.997674008228347	0.997177794833467	0.997955220682328	0.998711523534468	0.999223767903857	NA	156	33148	156	114	56	20	6	0	0	0	0	0	0	0	33100	33142	33200	33236	33250	33256	48	48	48	48	48	48
H8_TINNITUS	40_50	UKBB	ASTHMA_PSYCH_COMORB	4.55836286819435	-14.4695421161763	-14.472230304009	-14.467426798341	-14.4836134291757	NA	0.87611022243282	6989.33720296822	8783.60138369322	11243.3049586867	15797.7113567707	0	1.96143406244764e-07	0.99834819587689	0.998685372503717	0.998973314934187	0.99926848581672	NA	845	24516	843	662	376	189	58	0	2	0	0	0	0	0	24498	24679	24965	25152	25283	25341	18	20	20	20	20	20
H8_TINNITUS	40_50	UKBB	AUD	-11.9981296839358	-11.995450648666	-11.9925534345289	-11.9933418877113	-11.9969069673561	NA	4366.98939058134	3854.74610720627	5573.78076565941	7023.31620538244	9645.30694087682	0	0.997807846657439	0.99751709472967	0.998283271938839	0.998637495821912	0.999007585301618	NA	128	38410	128	87	48	25	9	0	0	0	0	0	0	0	38348	38389	38428	38451	38467	38476	62	62	62	62	62	62
H8_TINNITUS	40_50	UKBB	AUD_SWEDISH	-12.0112502802419	-12.0144882008133	-12.0144148124327	-12.0161649786217	-12.0115693465485	NA	3393.58211848978	2773.02155341688	3719.53742978794	5087.47733315475	6837.83972559978	0	0.99717597193454	0.99654306882752	0.997422771084431	0.998115470011071	0.998598411020392	NA	244	38041	244	180	111	53	20	0	0	0	0	0	0	0	37981	38045	38114	38172	38205	38225	60	60	60	60	60	60
H8_TINNITUS	40_50	UKBB	AUTOIMMUNE	-13.1553589798172	2.86865467991799	-13.1600652375058	-13.1561533261298	-13.1642434838667	NA	3806.76633788545	1.04689712111263	3951.67918375582	5705.78700368962	7960.99656540252	0	0.9972426894645	0.00614112334827436	0.997342852753199	0.998160274417819	0.998680624748751	NA	675	35799	674	518	283	129	43	0	1	1	0	0	0	0	35745	35901	36136	36290	36376	36419	54	54	55	55	55	55
H8_TINNITUS	40_50	UKBB	BLEEDING	-12.9997391031034	-13.0068722151156	-13.0004876398368	-13.0001907674636	-13.0048819341413	NA	4682.34147439629	3749.47801529701	5514.36209321759	7985.14375862736	11104.328572322	0	0.997784809617884	0.997232158271636	0.998118934051407	0.998701006865723	0.999065554295274	NA	409	37954	409	301	142	66	22	0	0	0	0	0	0	0	37901	38009	38168	38244	38288	38310	53	53	53	53	53	53
H8_TINNITUS	40_50	UKBB	BRONCHITIS	-14.0441215124218	-14.0449975426837	-14.0473370391342	-14.0492968088778	-14.0415319095758	NA	4239.22234698182	3255.49452010271	4135.34853642818	6211.87478431046	8930.75957928557	0	0.997356692735084	0.996557742037804	0.99728967662815	0.998195438921986	0.998745513547272	NA	1291	33719	1291	1044	636	291	94	0	0	0	0	0	0	0	33668	33915	34323	34668	34865	34959	51	51	51	51	51	51
H8_TINNITUS	40_50	UKBB	C3_BREAST	-13.0132552150808	-13.0130433513433	-13.013050880083	-13.0132111565031	-13.0111941437089	NA	5991.54509166181	5263.07083490431	6303.71309139553	9425.52005164276	12318.5015170017	0	0.998267046796828	0.998027217165464	0.99835289061207	0.998898412298447	0.999157249038753	NA	214	20774	214	157	82	35	13	0	0	0	0	0	0	0	20742	20799	20874	20921	20943	20956	32	32	32	32	32	32
H8_TINNITUS	40_50	UKBB	C3_BREAST_EXALLC	-13.0143102384058	-13.0140832508133	-13.0140931467703	-13.0142700023163	-13.012300690986	NA	5770.80239494429	5068.33747570564	6069.69985911696	9073.2693728553	11954.7357667553	0	0.998200612723136	0.997951256257447	0.998289250493491	0.998855552379448	0.999131531472184	NA	214	19188	214	157	82	35	13	0	0	0	0	0	0	0	19163	19220	19295	19342	19364	19377	25	25	25	25	25	25
H8_TINNITUS	40_50	UKBB	C3_CANCER	-14.0177741081957	-14.0173970518533	-14.0187877687306	-14.0207559773346	-14.0179952538517	NA	5268.10090618099	4493.93335463662	6067.60594547435	8965.55493240173	13852.5418055948	0	0.997876928984722	0.997511256693879	0.9981565440355	0.998752231150261	0.999192585719321	NA	689	36993	689	494	252	113	34	0	0	0	0	0	0	0	36945	37140	37382	37521	37600	37634	48	48	48	48	48	48
H8_TINNITUS	40_50	UKBB	C3_CANCER_EXALLC	-14.0177741081957	-14.0173970518533	-14.0187877687306	-14.0207559773346	-14.0179952538517	NA	5268.10090618099	4493.93335463662	6067.60594547435	8965.55493240173	13852.5418055948	0	0.997876928984722	0.997511256693879	0.9981565440355	0.998752231150261	0.999192585719321	NA	689	36993	689	494	252	113	34	0	0	0	0	0	0	0	36945	37140	37382	37521	37600	37634	48	48	48	48	48	48
H8_TINNITUS	40_50	UKBB	C3_CANCER_WIDE	-14.0177741081957	-14.0173970518533	-14.0187877687306	-14.0207559773346	-14.0179952538517	NA	5268.10090618099	4493.93335463662	6067.60594547435	8965.55493240173	13852.5418055948	0	0.997876928984722	0.997511256693879	0.9981565440355	0.998752231150261	0.999192585719321	NA	689	36993	689	494	252	113	34	0	0	0	0	0	0	0	36945	37140	37382	37521	37600	37634	48	48	48	48	48	48
H8_TINNITUS	40_50	UKBB	C3_CANCER_WIDE_EXALLC	-14.0177741081957	-14.0173970518533	-14.0187877687306	-14.0207559773346	-14.0179952538517	NA	5268.10090618099	4493.93335463662	6067.60594547435	8965.55493240173	13852.5418055948	0	0.997876928984722	0.997511256693879	0.9981565440355	0.998752231150261	0.999192585719321	NA	689	36993	689	494	252	113	34	0	0	0	0	0	0	0	36945	37140	37382	37521	37600	37634	48	48	48	48	48	48
H8_TINNITUS	40_50	UKBB	C3_LYMPHNODES_SECONDARY_NAS	-12.0088351896744	-12.0097726859151	-12.0099802550342	-12.0103074470899	-12.0045524144454	NA	4975.74118920411	4598.41222144754	5665.34466548813	8803.00660456848	12239.4600157036	0	0.998074326110475	0.997916149999251	0.998308563519165	0.99891141330002	0.999217429079154	NA	107	38527	107	74	39	17	6	0	0	0	0	0	0	0	38466	38499	38534	38556	38567	38573	61	61	61	61	61	61
H8_TINNITUS	40_50	UKBB	C3_LYMPHNODES_SECONDARY_NAS_EXALLC	-11.9863673450006	-11.9828416660457	-11.9820060619658	-11.9820015363474	-11.9975437574021	NA	4970.82819740289	4512.20618851542	5533.37444192365	8406.42853911978	11973.5298257871	0	0.998076029225568	0.997881100126542	0.998272256780502	0.998862745248854	0.999200515347686	NA	107	35019	107	74	39	17	6	0	0	0	0	0	0	0	34972	35005	35040	35062	35073	35079	47	47	47	47	47	47
H8_TINNITUS	40_50	UKBB	C3_SKIN	-13.0087133307536	-13.0093528707029	-13.0091050777897	-13.0091848862958	-13.0081563406625	NA	5419.13316897726	4292.10507345465	5541.13609078754	8680.53800490107	14210.7291803062	0	0.998084667560231	0.997581618872183	0.998126782236333	0.998804241870947	0.999269635954103	NA	254	38136	254	194	110	45	11	0	0	0	0	0	0	0	38075	38135	38219	38284	38318	38329	61	61	61	61	61	61
H8_TINNITUS	40_50	UKBB	C3_SKIN_EXALLC	-13.0081461820583	-13.0079928382174	-13.0087274058499	-13.0091459319237	-13.0090287076966	NA	5493.77944656894	4251.04148690807	5446.07815763501	8381.15796548163	13886.7762173801	0	0.998110774302818	0.997558513487144	0.998094141769139	0.998761532408401	0.999252547785299	NA	254	35425	254	194	110	45	11	0	0	0	0	0	0	0	35379	35439	35523	35588	35622	35633	46	46	46	46	46	46
H8_TINNITUS	40_50	UKBB	C3_UNCERTAIN_SECONDARY	-12.0008910961703	-12.0005877932599	-12.0001817718293	-12.0003564433242	-12.0021017425686	NA	4169.19788744297	4016.15807150455	5355.69655785547	7815.74492551655	12234.2262846755	0	0.997703320217172	0.997615863394403	0.998212230351827	0.998774922229499	0.999217254126359	NA	161	38436	161	98	45	21	6	0	0	0	0	0	0	0	38376	38439	38492	38516	38531	38537	60	60	60	60	60	60
H8_TINNITUS	40_50	UKBB	C3_UNCERTAIN_SECONDARY_EXALLC	-12.0002810686182	-11.9996877814902	-11.9988157005421	-11.99923024105	-12.002275246515	NA	4174.3455929285	3939.11256392795	5235.06600574841	7486.2990527459	12006.9806905051	0	0.997706269021434	0.997569414264823	0.998171243418393	0.998721130910741	0.999202428256884	NA	161	35196	161	98	45	21	6	0	0	0	0	0	0	0	35148	35211	35264	35288	35303	35309	48	48	48	48	48	48
H8_TINNITUS	40_50	UKBB	CARDIAC_ARRHYTM	-12.022924910725	-12.0204743370946	4.72812842880932	-12.0161032096996	-12.0168554570603	NA	4040.93762858241	3179.11117615435	1.05089843218459	7016.00716058827	7954.13058630982	0	0.997626072735962	0.996983141669868	6.82321962578592e-06	0.998633487919049	0.998794581043495	NA	181	34327	180	134	69	26	13	0	1	1	1	0	0	0	34277	34323	34388	34431	34444	34457	50	50	50	51	51	51
H8_TINNITUS	40_50	UKBB	CD2_BENIGN	-13.9944595121645	-13.9942740807102	-13.9923566597007	-13.9968710438901	-13.9949398647747	NA	4382.67691792037	3523.99062498511	4450.79489456803	7191.59046368323	10418.74038262	0	0.997452254771265	0.99683149387456	0.997491624030691	0.998447091737054	0.998928244425001	NA	1009	35563	1009	769	436	168	60	0	0	0	0	0	0	0	35514	35754	36087	36355	36463	36523	49	49	49	49	49	49
H8_TINNITUS	40_50	UKBB	CD2_BENIGN_COLON	-12.0085569551655	-12.0057351635313	-12.0108406604632	-12.0070534214831	-12.0203196702504	NA	5069.1455603632	3968.18209083885	5452.11415333068	9098.61882499105	10255.890022398	0	0.998109852416698	0.997586003894299	0.998242286147289	0.998947066587868	0.999064847101122	NA	110	38501	110	82	42	15	8	0	0	0	0	0	0	0	38442	38470	38510	38537	38544	38552	59	59	59	59	59	59
H8_TINNITUS	40_50	UKBB	CD2_BENIGN_COLON_EXALLC	-12.0105771067154	-12.0072138318658	-12.0138772471848	-12.0087182062926	-12.0319079631217	NA	4931.18430807215	3835.10034641594	5343.63822088148	8650.88856157783	9908.71560110452	0	0.998056644415191	0.997501928497918	0.998206151184028	0.998892418078626	0.999031148775675	NA	110	34609	110	82	42	15	8	0	0	0	0	0	0	0	34565	34593	34633	34660	34667	34675	44	44	44	44	44	44
H8_TINNITUS	40_50	UKBB	CD2_BENIGN_COLORECANI	-12.0064504139756	-12.0052319284378	-12.0067617505495	-12.0068579460274	-12.008085384658	NA	4583.26498158111	3641.51390345803	5008.63585962323	8032.7738456122	9596.40048161252	0	0.997909841456453	0.997369563289595	0.998087303425712	0.998807375485024	0.999001598208487	NA	132	38463	132	97	49	19	9	0	0	0	0	0	0	0	38405	38440	38488	38518	38528	38537	58	58	58	58	58	58
H8_TINNITUS	40_50	UKBB	CD2_BENIGN_COLORECANI_EXALLC	-12.0095107134462	-12.0067932646427	-12.0101269395716	-12.0103049361262	-12.0136964542706	NA	4441.70395347358	3535.92829337754	4909.42698775176	7639.22329842758	9254.79329376226	0	0.997842676683046	0.997290664355894	0.998048105140535	0.998745574967907	0.998964262093954	NA	132	34600	132	97	49	19	9	0	0	0	0	0	0	0	34557	34592	34640	34670	34680	34689	43	43	43	43	43	43
H8_TINNITUS	40_50	UKBB	CD2_BENIGN_EXALLC	-14.9893226050408	-14.9890790806648	-14.9866847780939	-14.9918209751731	-14.9896462618933	NA	6937.89820552815	5576.37458902011	7037.48551364109	11365.0440294533	16450.9447984983	0	0.998276172491298	0.997855319762573	0.998300865367193	0.998947497344104	0.999272989739141	NA	1009	32429	1009	769	436	168	60	0	0	0	0	0	0	0	32391	32631	32964	33232	33340	33400	38	38	38	38	38	38
H8_TINNITUS	40_50	UKBB	CD2_BENIGN_LEIOMYOMA_UTERI	-14.0294073714395	-14.0290746243984	-14.0296840056003	-14.0296573009171	-14.0268949426813	NA	7249.20185715724	5464.90307330548	6588.97155651611	11174.8411975485	14819.8237555248	0	0.998455851999725	0.997951734989529	0.998301091497144	0.998998281602826	0.999244806050035	NA	443	20042	443	342	182	64	21	0	0	0	0	0	0	0	20010	20111	20271	20389	20432	20453	32	32	32	32	32	32
H8_TINNITUS	40_50	UKBB	CD2_BENIGN_LEIOMYOMA_UTERI_EXALLC	-14.0331496524022	-14.032786398185	-14.0334862985988	-14.033452327791	-14.0317864638122	NA	6840.77640408543	5155.02356901314	6213.2230944259	10538.9183650086	14302.3155136418	0	0.998363222983394	0.997828035190474	0.998197860858783	0.998937550206733	0.999217207593187	NA	443	17693	443	342	182	64	21	0	0	0	0	0	0	0	17669	17770	17930	18048	18091	18112	24	24	24	24	24	24
H8_TINNITUS	40_50	UKBB	CD2_BENIGN_LIPOMATOUS	-11.9999922511007	-11.9975993587268	-11.9992997519154	-12.001994604785	-12.0043808590464	NA	4699.74682525759	3794.88730090935	4772.39814599125	7657.04965669102	10916.0145289924	0	0.997962741717941	0.997477478884304	0.99799387108281	0.99874936134646	0.999122563624897	NA	123	38267	123	94	54	19	7	0	0	0	0	0	0	0	38205	38234	38274	38309	38321	38328	62	62	62	62	62	62
H8_TINNITUS	40_50	UKBB	CD2_BENIGN_LIPOMATOUS_EXALLC	-12.0060842735865	-12.0067756130994	-12.0065214356318	-12.0055329833393	-12.0037811952226	NA	4641.98341988125	3704.64291949599	4600.07723657916	7264.04000540158	10661.8800110177	0	0.997936343642199	0.997414054654311	0.997917468183089	0.998681308879964	0.999101694105199	NA	123	34282	123	94	54	19	7	0	0	0	0	0	0	0	34236	34265	34305	34340	34352	34359	46	46	46	46	46	46
H8_TINNITUS	40_50	UKBB	CD2_BENIGN_MELANOCYTIC	-11.9982067049239	-11.9989970913918	-11.9967731740563	-11.997230983975	-11.9892052646711	NA	4817.40964712064	4010.11806755804	4762.55074953835	7775.8934081053	8951.79685934835	0	0.998012796359191	0.997612588937005	0.997990146357366	0.998768964403919	0.998931387846769	NA	117	38246	117	88	54	22	12	0	0	0	0	0	0	0	38187	38216	38250	38282	38292	38304	59	59	59	59	59	59
H8_TINNITUS	40_50	UKBB	CD2_BENIGN_MELANOCYTIC_EXALLC	-11.9991278395297	-11.9990513786144	-11.9977548270918	-11.9975476713499	-11.9898005683674	NA	4694.4444428878	3934.59258771359	4652.7754828449	7389.79615729728	8496.15886843741	0	0.997960587554522	0.997566751122003	0.9979425586368	0.998704611920902	0.99887402369312	NA	117	34355	117	88	54	22	12	0	0	0	0	0	0	0	34310	34339	34373	34405	34415	34427	45	45	45	45	45	45
H8_TINNITUS	40_50	UKBB	CD2_INSITU	-12.0298143482754	-12.0302272326383	-12.0381292413847	-12.0353111375382	-12.0396476133528	NA	4540.51987890085	3395.35670454498	4562.6649370441	6217.55013939875	8799.04190635578	0	0.99788605882928	0.997172988488792	0.997894864853871	0.998455535905787	0.99890826227981	NA	143	37962	143	112	61	31	11	0	0	0	0	0	0	0	37900	37931	37982	38012	38032	38043	62	62	62	62	62	62
H8_TINNITUS	40_50	UKBB	CD2_INSITU_EXALLC	-12.0127046173257	-12.0126310808048	-12.0150976623004	-12.0145087018142	-12.0155041281374	NA	4455.62640510083	3342.5405995564	4474.57011047147	5918.0476748046	8531.02451850846	0	0.997848845692034	0.997132518826278	0.997857526161351	0.998380177899764	0.998876221485046	NA	143	34247	143	112	61	31	11	0	0	0	0	0	0	0	34201	34232	34283	34313	34333	34344	46	46	46	46	46	46
H8_TINNITUS	40_50	UKBB	CD2_NEOPLASM	-15.0187007278109	-15.0163812091809	-15.018901743578	-15.0237403994887	-15.022995469536	NA	5865.56345423084	4772.21267848015	6252.94421469401	9626.71112732456	15106.7341869639	0	0.997957028948074	0.997489357712776	0.998083568653772	0.998754797408401	0.999206538354477	NA	1615	33492	1615	1211	668	280	86	0	0	0	0	0	0	0	33454	33858	34401	34789	34983	35069	38	38	38	38	38	38
H8_TINNITUS	40_50	UKBB	CHOLELITH_BROAD	-12.7288263754454	-12.7405054084108	3.8350110039134	-12.7734874638539	-12.7416142941524	NA	3971.71506797741	3116.27294965078	1.04919691312798	6142.83461833377	9050.31170042429	0	0.997442888907591	0.996737954470768	0.000256994500310851	0.998340870017921	0.998876686869678	NA	387	37265	386	307	173	77	23	0	1	1	1	0	0	0	37210	37289	37423	37519	37573	37596	55	55	55	56	56	56
H8_TINNITUS	40_50	UKBB	COLITNONINFNAS	-13.0152460054583	-13.011208389733	-13.0147102102189	-13.0121043703034	-13.0171207501994	NA	4920.6328940176	3704.45145116822	4581.51120648505	5913.54688029799	9504.52417586252	0	0.997889569907448	0.99719758212962	0.997733450404031	0.998244344889306	0.998907240779908	NA	351	37210	351	285	170	88	24	0	0	0	0	0	0	0	37153	37219	37334	37416	37480	37504	57	57	57	57	57	57
H8_TINNITUS	40_50	UKBB	COPD_ASTHMA_INFECTIONS	-15.0491548216149	-15.052709674068	-15.0536815206963	-15.0701936061246	-15.0604594770947	NA	6506.5636824957	5032.70908712966	6437.93811336806	9797.77284648956	14249.9153620863	0	0.99815455927808	0.997613550369787	0.99813432671891	0.998772754762352	0.9991567314224	NA	1420	30113	1420	1163	717	330	110	0	0	0	0	0	0	0	30068	30325	30771	31158	31378	31488	45	45	45	45	45	45
H8_TINNITUS	40_50	UKBB	COPD_ASTHMA_PNEUMONIA_SEPSIS	-12.0126143184585	-12.0241882987782	-12.0261196373574	-12.0270328142912	-11.9837911372258	NA	4206.99963657731	3370.4580024096	4795.5126915618	7281.18894957396	11116.0050951846	0	0.997721733467268	0.997153534076879	0.997999078358339	0.99868205872729	0.999139827663422	NA	183	29130	183	125	63	27	8	0	0	0	0	0	0	0	29086	29144	29206	29242	29261	29269	44	44	44	44	44	44
H8_TINNITUS	40_50	UKBB	COPD_COMORB	-15.0994761098881	-15.1033927405071	-15.1071668664918	-15.1136599359799	-15.1073865004727	NA	5779.83968403716	4634.58426024539	6130.21357459312	8372.27438594878	13515.1134682531	0	0.997915577971181	0.997399822319167	0.998033712389816	0.998559656693664	0.999108113449371	NA	2346	28295	2346	1819	1016	505	147	0	0	0	0	0	0	0	28269	28796	29599	30110	30468	30615	26	26	26	26	26	26
H8_TINNITUS	40_50	UKBB	COPD_CVDMETABOCOMORB	-14.0139785861772	-14.0178348770894	-14.0196309705441	-14.0348870313998	-14.0350490692361	NA	6849.60594391827	5458.07411033425	7372.19187860986	11386.2959937383	15798.3649705161	0	0.99836756604102	0.997950815342089	0.998482671023559	0.999016518027857	0.999291170478063	NA	722	25788	722	544	268	115	41	0	0	0	0	0	0	0	25766	25944	26220	26373	26447	26488	22	22	22	22	22	22
H8_TINNITUS	40_50	UKBB	COPD_EXCL	-15.082629151265	-15.0830881579528	-15.0837498499365	-15.0942312442636	-15.0734387085063	NA	6590.28342254474	5049.90692146936	6299.64576489757	9209.89715383364	14644.5340119673	0	0.998173950093016	0.997616877803051	0.998089562481164	0.99869233624716	0.999178747381768	NA	1495	22881	1495	1203	720	343	104	0	0	0	0	0	0	0	22848	23140	23623	24000	24239	24343	33	33	33	33	33	33
H8_TINNITUS	40_50	UKBB	COX_ARTHROSIS	-11.9783035821136	-11.9757647770386	-12.0065370856065	-12.0248448220793	-12.1337505482493	NA	5374.04070595991	4401.95215705156	5868.61913786958	9701.14676416687	21626.9703316891	0	0.998221581096584	0.997829311702767	0.998367618742795	0.99901099985332	0.99955234914689	NA	110	34821	110	80	38	13	2	0	0	0	0	0	0	0	34775	34805	34847	34872	34883	34885	46	46	46	46	46	46
H8_TINNITUS	40_50	UKBB	C_PSOR_ARTHR_COMORB	-13.9721426773479	-13.9581285962933	-13.9892129334094	-13.9734409793614	-13.9779647627479	NA	8148.84500932061	6424.19768136328	8704.16673381428	12269.4637110729	20451.6435662296	0	0.998631934777454	0.99826640351146	0.998717651838083	0.999091305808379	0.999454674565825	NA	530	24613	530	390	187	79	21	0	0	0	0	0	0	0	24593	24733	24936	25044	25102	25123	20	20	20	20	20	20
H8_TINNITUS	40_50	UKBB	D3_ANAEMIA	-13.9754694445551	-13.9789883873286	-13.98257901517	-13.9821778827166	-13.9978553212542	NA	6666.5157238652	5543.67842427924	6949.13326508345	10137.595996089	15080.5787593764	0	0.998327341658799	0.997988049389556	0.99839455138322	0.998899526048754	0.999259400370527	NA	650	19477	650	496	282	124	37	0	0	0	0	0	0	0	19456	19610	19824	19982	20069	20106	21	21	21	21	21	21
H8_TINNITUS	40_50	UKBB	D3_ANAEMIANAS	-12.5431938011917	-12.5438515591448	4.24327752169474	-12.542779153932	-12.5398068577007	NA	4165.05131103871	3375.74419038677	1.04869320970376	6241.75866579301	9425.72149895694	0	0.997597147117266	0.997035165612365	5.20440950327068e-05	0.998396656513485	0.998938509339907	NA	290	37614	289	213	118	56	17	0	1	1	1	0	0	0	37554	37630	37725	37787	37826	37843	60	60	60	61	61	61
H8_TINNITUS	40_50	UKBB	D3_ANAEMIA_IRONDEF	-13.0346972929269	-13.0346920471766	-13.0348125284203	-13.0373691820254	-13.035553545515	NA	5044.02403371212	4031.88046353384	5173.12853838655	8223.00945203515	12402.5385367534	0	0.997938120024839	0.997420518411498	0.997989559975737	0.998734975158863	0.999161392244844	NA	385	37207	385	298	173	72	22	0	0	0	0	0	0	0	37150	37237	37362	37463	37513	37535	57	57	57	57	57	57
H8_TINNITUS	40_50	UKBB	D3_ANAEMIA_IRONDEF_NAS	-13.0346972929269	-13.0346920471766	-13.0348125284203	-13.0373691820254	-13.035553545515	NA	5044.02403371212	4031.88046353384	5173.12853838655	8223.00945203515	12402.5385367534	0	0.997938120024839	0.997420518411498	0.997989559975737	0.998734975158863	0.999161392244844	NA	385	37207	385	298	173	72	22	0	0	0	0	0	0	0	37150	37237	37362	37463	37513	37535	57	57	57	57	57	57
H8_TINNITUS	40_50	UKBB	D3_APLASTICANDOTHANAEMIA	-12.6182716467075	-12.6212805075534	4.03276998176944	-12.6288086739372	-12.6160806783465	NA	3953.29787558897	3183.97991730429	1.04771425714532	5741.51849861833	8344.38304881687	0	0.997453289037968	0.996837197864554	0.000118546585065973	0.998245007250309	0.998793658908378	NA	351	37652	350	262	147	72	23	0	1	1	1	0	0	0	37592	37680	37795	37870	37919	37942	60	60	60	61	61	61
H8_TINNITUS	40_50	UKBB	D3_BLOODOTHER	-12.0048604464793	-12.0045247129931	-12.0060116577752	-12.0010691060798	-11.999719963501	NA	5191.01862904786	4385.59429538071	5735.82878791448	9683.87897478151	13791.717789191	0	0.99815479678434	0.997815982892582	0.998329900577983	0.999011195273426	0.999305786978012	NA	122	38387	122	80	43	16	5	0	0	0	0	0	0	0	38328	38370	38407	38434	38445	38450	59	59	59	59	59	59
H8_TINNITUS	40_50	UKBB	D3_BLOOD_IMMUN	-14.0386401367631	-14.0409860601313	-14.0412230325196	-14.0399936333281	-14.0314286901204	NA	5722.67307490672	4625.752160035	6021.00714819442	9404.31850195499	14245.7143884951	0	0.998042662434432	0.997578108725941	0.998139303833721	0.998808814270793	0.999214117438947	NA	791	35822	791	600	345	146	43	0	0	0	0	0	0	0	35766	35957	36212	36411	36514	36557	56	56	56	56	56	56
H8_TINNITUS	40_50	UKBB	D3_NUTRIANAEMIA	-13.0233215972555	-13.0233661583699	-13.0241971021804	-13.0255425920826	-13.022974266051	NA	4895.03423997691	3920.40886305745	5036.02761822974	8172.48111597212	11870.2240960735	0	0.997877217101094	0.997349479597945	0.997936509688133	0.998728308480293	0.99912463084656	NA	411	37271	411	318	182	74	24	0	0	0	0	0	0	0	37213	37306	37442	37550	37600	37624	58	58	58	58	58	58
H8_TINNITUS	40_50	UKBB	D3_OTHERANAEMIA	-12.6103056929632	-12.6132995033112	4.04987759643344	-12.6198529598624	-12.6082618864899	NA	4012.77808753507	3237.09699516563	1.04792889730652	5832.63596570544	8489.2792392492	0	0.997492621959304	0.996891062738188	0.000111248961811088	0.998273648820342	0.998814983755878	NA	333	37626	332	251	143	69	22	0	1	1	1	0	0	0	37566	37647	37755	37829	37876	37898	60	60	60	61	61	61
H8_TINNITUS	40_50	UKBB	DIABETES_FG	-14.0152799294917	-14.0152189552974	-14.0164257684121	-14.0220259676145	-14.0188665498079	NA	5582.03154063166	4433.98035890075	5869.42221510424	9326.75830631377	13697.6532193762	0	0.997996685679676	0.99747799780453	0.998094620104164	0.998800445615865	0.999183404992942	NA	643	36878	643	482	256	105	33	0	0	0	0	0	0	0	36819	36980	37206	37357	37429	37462	59	59	59	59	59	59
H8_TINNITUS	40_50	UKBB	DM_COMORB	-12.9828595630663	-12.9856342802869	-12.9889414625676	-12.9984349186795	-12.950946037583	NA	4935.4881430561	3857.34179006326	5672.81885480819	8488.89660353067	12977.9749803288	0	0.997901157706445	0.997313948802595	0.99817310105189	0.998778257414625	0.999203777307956	NA	349	37611	349	256	116	48	16	0	0	0	0	0	0	0	37556	37649	37789	37857	37889	37905	55	55	55	55	55	55
H8_TINNITUS	40_50	UKBB	DM_COMORB_EXMORE	-12.9705354874462	-12.9759054015523	-12.9838746149078	-12.9942779974977	-12.9264551836974	NA	4915.21682812881	3784.71106051675	5603.89421741224	8164.22935419632	12485.8671343716	0	0.997894502244413	0.997264453181859	0.998151352715815	0.998730078619084	0.99917396068182	NA	349	34728	349	256	116	48	16	0	0	0	0	0	0	0	34676	34769	34909	34977	35009	35025	52	52	52	52	52	52
H8_TINNITUS	40_50	UKBB	DM_IBD	-13.9524606561055	-13.9553243772081	-13.9237239478219	-13.9830458168311	-14.0227091946643	NA	8756.25585020922	6968.76406148462	9978.94275367977	15240.7690230565	20812.1766591476	0	0.99872862917413	0.998402194374611	0.998886703628206	0.999267959852411	0.999462405950913	NA	347	19943	347	252	123	50	18	0	0	0	0	0	0	0	19932	20027	20156	20229	20261	20279	11	11	11	11	11	11
H8_TINNITUS	40_50	UKBB	DM_OTHER_WIDE	-13.0127901824538	-13.0120762190422	-13.0142444442923	-13.0162813555991	-13.0107985106131	NA	4429.97359311333	3519.56799413253	4469.74301374274	7370.16109500608	11072.3427810469	0	0.997656263806087	0.997050174599411	0.997676857481738	0.998590874147791	0.999062428514761	NA	364	36017	364	279	157	61	18	0	0	0	0	0	0	0	35959	36044	36166	36262	36305	36323	58	58	58	58	58	58
H8_TINNITUS	40_50	UKBB	E4_DIABETES	-13.001315433025	-13.0011556731352	-13.0002422280752	-13.0051145857506	-13.010806442645	NA	4518.07547585205	3645.52133680788	5043.41152485299	8031.33550357834	11031.2171419949	0	0.997703992641807	0.997154481228791	0.997943320503849	0.998707988777203	0.999058932568938	NA	360	37854	360	263	129	53	18	0	0	0	0	0	0	0	37793	37890	38024	38100	38135	38153	61	61	61	61	61	61
H8_TINNITUS	40_50	UKBB	E4_DM2	-13.0009449949565	-12.9998021253063	-12.9986762413986	-13.0046954491567	-13.0093089992143	NA	4658.14589697185	3750.51321758963	5181.36985260619	8032.7276572713	11430.748436847	0	0.997773096839545	0.997234426320225	0.99799832235495	0.998708254328196	0.999091929578038	NA	339	37813	339	248	124	51	17	0	0	0	0	0	0	0	37752	37843	37967	38040	38074	38091	61	61	61	61	61	61
H8_TINNITUS	40_50	UKBB	E4_DM2NOCOMP	-13.0001596868595	-12.9992134493373	-12.997429184843	-13.0047265890417	-13.0067048042493	NA	4963.43264287002	3962.74199730817	5516.81342485352	9003.09791704242	12578.3439105395	0	0.997910193289837	0.997382657483288	0.998120212215926	0.998847478162504	0.999174943285492	NA	300	37825	300	221	109	41	14	0	0	0	0	0	0	0	37764	37843	37955	38023	38050	38064	61	61	61	61	61	61
H8_TINNITUS	40_50	UKBB	E4_DM2_STRICT	-12.9983640544513	-12.9970892522738	-12.9959335909398	-13.0016576844071	-13.0079951846548	NA	5134.37944397019	4069.25994246963	5707.65310350539	9351.14240982978	13052.8409024391	0	0.997980051332497	0.997451585948153	0.99818327329681	0.998890636230933	0.999204856867217	NA	281	38011	281	209	102	38	13	0	0	0	0	0	0	0	37950	38022	38129	38193	38218	38231	61	61	61	61	61	61
H8_TINNITUS	40_50	UKBB	E4_ENDONUTRMET	-13.6969452737612	2.03330843606619	-13.7046428882049	-13.704947634914	-13.6728739872223	NA	3313.96904093558	1.045670455778	3418.019317993	5053.09731639841	7673.55992679177	0	0.996702277566669	0.0518349279484077	0.996800868381291	0.997835990080215	0.998578317053929	NA	1431	34228	1430	1095	586	254	73	0	1	1	0	0	0	0	34181	34516	35025	35357	35538	35611	47	47	48	48	48	48
H8_TINNITUS	40_50	UKBB	E4_HYPERCHOL	-13.01999870946	-13.0205167638193	-13.0211378970526	-13.0242265526975	-13.0120637575399	NA	4873.31853763527	3843.58366233648	5427.68928143695	8172.80896147013	14525.6626804595	0	0.997868301956242	0.997297092936671	0.998085860411716	0.998728487973558	0.999285256472205	NA	347	36602	347	260	135	53	12	0	0	0	0	0	0	0	36551	36638	36763	36845	36886	36898	51	51	51	51	51	51
H8_TINNITUS	40_50	UKBB	E4_HYTHYNAS	-11.7893231020997	3.76405885661924	-11.7918559228681	-11.8015310678514	-11.7537426360687	NA	3021.17834752956	1.04623040370975	3033.80071743288	5019.55548015273	6439.08865967632	0	0.996886481388805	0.000321001469084674	0.996898769243389	0.998124086725401	0.998543563372294	NA	265	37549	264	206	115	44	17	0	1	1	0	0	0	0	37492	37550	37641	37712	37739	37756	57	57	58	58	58	58
H8_TINNITUS	40_50	UKBB	E4_HYTHY_AI_STRICT	-11.7419743527236	3.90805338289898	-11.7477599672753	-11.7537360870166	-11.7031199903165	NA	3176.64189376869	1.05458127935539	3129.67025780152	5366.93130870553	6353.40267695852	0	0.997050747604369	0.000210735515866962	0.997005008988815	0.998252610939184	0.99853027834883	NA	255	34764	254	200	111	42	17	0	1	1	0	0	0	0	34713	34767	34856	34925	34950	34967	51	51	52	52	52	52
H8_TINNITUS	40_50	UKBB	E4_LIPOPROT	-13.0127927475941	-13.0129115610263	-13.0136762284607	-13.0143164992161	-13.0115811227066	NA	4728.07927259606	3728.39987925122	5186.36891569042	7849.36890281961	14100.2384623323	0	0.99780403569403	0.997215218194911	0.997997944107929	0.998677101614775	0.99926371896165	NA	373	36760	373	280	148	59	13	0	0	0	0	0	0	0	36710	36803	36935	37024	37070	37083	50	50	50	50	50	50
H8_TINNITUS	40_50	UKBB	E4_METABOLIA	-13.1488959893014	3.05624489007708	-13.1541257698034	-13.1450134356208	-13.1774207459444	NA	4106.34481440711	1.04635390454624	4443.70887377536	6749.36817578445	11163.9949142499	0	0.997445104187036	0.00349075616704608	0.997638130932336	0.998446047634656	0.999058217223875	NA	587	37577	586	428	225	90	24	0	1	1	0	0	0	0	37523	37681	37884	38019	38085	38109	54	54	55	55	55	55
H8_TINNITUS	40_50	UKBB	E4_NUTRIDEF	-14.0244087950548	-14.0247009102465	-14.0264918589076	-14.0259157466528	-14.0239470862652	NA	5052.07517451623	4124.02321531904	5538.00936649963	8663.6601619683	14284.2924309286	0	0.99778509929209	0.997286613054029	0.997979145828333	0.99870827611799	0.999216657799594	NA	756	37175	756	571	297	114	30	0	0	0	0	0	0	0	37121	37306	37580	37763	37847	37877	54	54	54	54	54	54
H8_TINNITUS	40_50	UKBB	E4_OBESITY	-14.0202407126891	-14.0203194612186	-14.0217037293803	-14.0219540133215	-14.019167696931	NA	5480.85808347685	4458.72784048074	6000.67256988366	9310.66297102641	14571.4245740641	0	0.997958983569164	0.997491083017178	0.998135593867101	0.998798378114944	0.999232355376224	NA	646	37327	646	486	253	100	29	0	0	0	0	0	0	0	37271	37431	37664	37817	37888	37917	56	56	56	56	56	56
H8_TINNITUS	40_50	UKBB	E4_OBESITYNAS	-13.0137119415932	-13.0138808123994	-13.0150311091815	-13.0148253515489	-13.0139839362602	NA	3941.40861141084	3371.18642138112	4451.97248566838	7367.936694117	11637.7726141013	0	0.997365555821722	0.996919912609699	0.997667443448475	0.998590606401706	0.999107762710488	NA	436	37295	436	313	164	60	16	0	0	0	0	0	0	0	37239	37362	37511	37615	37659	37675	56	56	56	56	56	56
H8_TINNITUS	40_50	UKBB	E4_OBESITY_HYPER	-14.0203055260882	-14.0204045310155	-14.0217844638255	-14.0220871624806	-14.0192365714318	NA	5476.55282880841	4446.66663399509	5994.88975545022	9248.34889790248	14572.0841236569	0	0.997957369636085	0.997484262550594	0.998133784674259	0.99879027027481	0.999232386349533	NA	648	37328	648	488	254	101	29	0	0	0	0	0	0	0	37272	37432	37666	37819	37891	37920	56	56	56	56	56	56
H8_TINNITUS	40_50	UKBB	E4_PCOS_CONCORTIUM	-13.0201586012814	-13.0199199359973	-13.0202382858976	-13.0202260630403	-13.0169775675864	NA	5593.20878000166	4237.55093992978	4934.63882604024	5999.38531096331	9195.71122290124	0	0.998142645026611	0.997548495132649	0.997894752702593	0.998268384399356	0.998870555880977	NA	299	20180	299	236	144	73	20	0	0	0	0	0	0	0	20148	20211	20303	20374	20427	20447	32	32	32	32	32	32
H8_TINNITUS	40_50	UKBB	E4_PCOS_CONSORTIUM_EXCLUSIONS	-13.0314730229001	-13.0314023903981	-13.0323976375413	-13.032864008753	-13.0296548291922	NA	3831.40386392061	3028.50398752524	3928.03859693702	6418.54589324632	9285.2459962448	0	0.99728621898092	0.996566779264437	0.997352793377242	0.998379895695529	0.998880357395693	NA	502	37173	502	386	209	79	26	0	0	0	0	0	0	0	37114	37230	37407	37537	37590	37616	59	59	59	59	59	59
H8_TINNITUS	40_50	UKBB	E4_THYROID	-12.6552180051705	3.55332046320073	-12.6568996396752	-12.6652451033441	-12.5644973275134	NA	4231.09476160983	1.04528127824953	4163.33822838395	6514.98620268328	8840.0166665998	0	0.997613528277324	0.000675359290782332	0.997574367322434	0.998448899683391	0.998865950661111	NA	316	37669	315	250	144	59	20	0	1	1	0	0	0	0	37610	37675	37781	37866	37905	37925	59	59	60	60	60	60
H8_TINNITUS	40_50	UKBB	E4_THYROID_CTRL_EXCLUSION	-13.1554269950513	2.78717567193157	-13.1605544104594	-13.1568841753823	-13.1650881100038	NA	3692.68824245935	1.04672139092182	3787.98875248348	5394.43305729523	7733.88244222539	0	0.997157493620466	0.00775009488129549	0.997227926813669	0.99805398190457	0.99864179271536	NA	711	35339	710	553	307	141	45	0	1	1	0	0	0	0	35285	35442	35688	35854	35950	35995	54	54	55	55	55	55
H8_TINNITUS	40_50	UKBB	E4_VIT_DEF	-12.0329784984205	-12.0371461515229	-12.0452146474876	-12.0597604555431	-12.0872328403694	NA	5200.38495992807	4102.75464099454	5650.46175683483	9292.10262210883	20697.8692677577	0	0.998153806060285	0.997659075393937	0.998299133073808	0.998964465378348	0.999534047887093	NA	116	35382	116	90	45	16	2	0	0	0	0	0	0	0	35335	35361	35406	35435	35449	35451	47	47	47	47	47	47
H8_TINNITUS	40_50	UKBB	F5_ADO	-14.0276701137748	-14.0268218670524	-14.0239597256382	-14.0236969833953	-14.0260822226348	NA	6434.42101416772	4819.67097118273	6113.02974789101	8182.58838574679	13616.6007658964	0	0.998260534628181	0.997677897750135	0.998169567040741	0.998632549347067	0.999178121421981	NA	563	34594	563	445	255	127	35	0	0	0	0	0	0	0	34549	34667	34857	34985	35077	35112	45	45	45	45	45	45
H8_TINNITUS	40_50	UKBB	F5_ALCOHOL	-13.0160558518324	-13.0215054928928	-13.0213483950229	-13.0256459009396	-13.0174801603502	NA	5795.91312782363	4758.76237586151	6565.51988750585	8789.61749109359	11915.1884169926	0	0.998208168230214	0.997816733762848	0.998417562323757	0.998817587003607	0.999128302129112	NA	212	36323	212	157	94	46	17	0	0	0	0	0	0	0	36270	36325	36388	36436	36465	36482	53	53	53	53	53	53
H8_TINNITUS	40_50	UKBB	F5_ALLANXIOUS	4.68648253427643	-12.0427236136234	-12.0433806811268	-12.0437146856434	-12.0445988925734	NA	0.773512052168547	2535.97511159738	3547.39666565099	5106.42279295727	9685.52805578537	0	1.3722046718728e-09	0.996211056219076	0.997291194091952	0.998118157175216	0.999007777690061	NA	343	37785	341	247	120	54	11	0	2	0	0	0	0	0	37730	37824	37951	38017	38060	38071	55	57	57	57	57	57
H8_TINNITUS	40_50	UKBB	F5_ANXIETY	4.93576748503147	-12.0283185465801	-12.0296106865576	-12.0293436933754	-12.0350598389024	NA	0.775056249159906	2906.08458532873	4088.81541061086	5998.34918288005	11277.3355903886	0	1.91172132447863e-10	0.996697555774201	0.997652565393974	0.998399889555717	0.999148505732217	NA	262	37677	260	185	90	38	8	0	2	0	0	0	0	0	37622	37697	37792	37844	37874	37882	55	57	57	57	57	57
H8_TINNITUS	40_50	UKBB	F5_DEPRESSIO	-14.0275869439046	-14.0271325014915	-14.0237791863487	-14.0240031307143	-14.0259876505866	NA	6504.92611150563	4820.39380109047	6147.59347422188	8121.09766056962	13633.4300972039	0	0.998279398384956	0.997678194537266	0.998179881731069	0.998622165317419	0.999179141496859	NA	555	34529	555	443	253	128	35	0	0	0	0	0	0	0	34484	34596	34786	34911	35004	35039	45	45	45	45	45	45
H8_TINNITUS	40_50	UKBB	F5_MOOD	-14.0291437117581	-14.028489245637	-14.0252572788273	-14.0247843004191	-14.0268353910641	NA	6333.29868507286	4747.38897892591	6018.37738914075	8001.65952898142	13259.2726419515	0	0.998232575381129	0.997642262148618	0.998140607444232	0.998601520960513	0.999155927054963	NA	578	34539	578	458	264	133	37	0	0	0	0	0	0	0	34494	34614	34808	34939	35035	35072	45	45	45	45	45	45
H8_TINNITUS	40_50	UKBB	F5_NEUROTIC	4.48944841070426	-12.4770092011681	-12.4774594836922	-12.4790368207656	-12.4973129194153	NA	0.772611468616608	2858.67790065699	3877.28636353598	5446.4753294303	10113.6949422347	0	6.21953507009252e-09	0.996517557505541	0.997432339486132	0.998171877866127	0.999014068493335	NA	418	37868	416	305	158	72	16	0	2	0	0	0	0	0	37813	37924	38071	38157	38213	38229	55	57	57	57	57	57
H8_TINNITUS	40_50	UKBB	F5_PSYCH	2.71880716686965	-14.1593420783388	-14.1620907682293	-14.1642516826458	-14.16969124317	NA	1.05706591555879	3681.4746616858	4785.91011020769	6752.16740222689	11291.0150538374	0	0.0101103599844879	0.996931258905591	0.997638965876569	0.998326251591371	0.998998692778925	NA	1314	33011	1313	1012	551	258	73	0	1	0	0	0	0	0	32974	33275	33736	34029	34214	34287	37	38	38	38	38	38
H8_TINNITUS	40_50	UKBB	F5_PSYCH_INCLAVO	2.71880716686965	-14.1593420783388	-14.1620907682293	-14.1642516826458	-14.16969124317	NA	1.05706591555879	3681.4746616858	4785.91011020769	6752.16740222689	11291.0150538374	0	0.0101103599844879	0.996931258905591	0.997638965876569	0.998326251591371	0.998998692778925	NA	1314	33011	1313	1012	551	258	73	0	1	0	0	0	0	0	32974	33275	33736	34029	34214	34287	37	38	38	38	38	38
H8_TINNITUS	40_50	UKBB	F5_SUBSNOALCO	-14.0150560643371	-14.0152692870118	-14.019005805172	-14.0219452704274	-14.022829773106	NA	5541.94629510546	4606.61710035904	6617.47411452842	10651.770429772	23420.8820468031	0	0.99798222784238	0.997572502883478	0.998309696459792	0.998949668462514	0.999522281070205	NA	636	37356	636	483	225	85	13	0	0	0	0	0	0	0	37304	37457	37715	37855	37927	37940	52	52	52	52	52	52
H8_TINNITUS	40_50	UKBB	F5_SUBSTANCE	-14.0246792558822	-14.0263335985048	-14.0273894479257	-14.0294414446238	-14.0229307079168	NA	5097.6856052061	4228.84799494462	5933.03799120076	9040.92484191625	16048.8855800909	0	0.997804874251023	0.997353564252879	0.99811357569961	0.99876186668636	0.999302837668726	NA	766	37545	766	579	295	121	27	0	0	0	0	0	0	0	37491	37678	37962	38136	38230	38257	54	54	54	54	54	54
H8_TINNITUS	40_50	UKBB	F5_TOBAC	-13.0150627847636	-13.0151765408345	-13.0188264308876	-13.0223810273399	-13.0226593898573	NA	3374.86356387598	2816.6700217369	4025.86100579924	6607.40265865619	14205.1569350888	0	0.996922989117349	0.996313174286105	0.997419805977024	0.998427468314444	0.999268534838454	NA	630	37362	630	477	222	82	13	0	0	0	0	0	0	0	37310	37463	37718	37858	37927	37940	52	52	52	52	52	52
H8_TINNITUS	40_50	UKBB	FALLS	-13.0139923653642	-13.0097517036643	-13.0114866551402	-13.0162719762422	-13.0237055320572	NA	4770.17565196821	3692.4512851351	4924.04078464971	7671.99188988443	11875.681054712	0	0.997823214183445	0.997188789303891	0.997891639674075	0.99864631276782	0.999124983953538	NA	330	37773	330	255	141	56	16	0	0	0	0	0	0	0	37712	37787	37901	37986	38026	38042	61	61	61	61	61	61
H8_TINNITUS	40_50	UKBB	FG_CVD	-13.75567920263	-13.7757174295997	-13.7924535882021	3.9529068906743	-13.7524581160688	NA	4501.76070136089	3496.63020996039	4780.05424943567	1.08527079465024	9376.24002818608	0	0.997561970147249	0.99685657242616	0.997697772885187	0.000270188641949954	0.998829715319086	NA	1251	30991	1250	945	489	202	69	0	1	1	1	1	0	0	30950	31255	31711	31998	32131	32200	41	41	41	41	42	42
H8_TINNITUS	40_50	UKBB	FG_DISVEINLYMPH	4.52066206590104	-12.2312145968705	-12.2355393294201	-12.2268712905003	-12.178043051942	NA	1.08487871685873	3355.41462104541	4254.84860156889	6086.13736632734	9582.56813777853	0	3.0866886465941e-05	0.997091544033624	0.997705550682752	0.998397074420081	0.998986005653525	NA	288	27767	287	228	121	51	14	0	1	0	0	0	0	0	27734	27793	27900	27970	28007	28021	33	34	34	34	34	34
H8_TINNITUS	40_50	UKBB	FG_HYPERTENSION	-13.0702640286855	-13.0618294666687	-13.0626696371816	4.63533712618143	-13.0303236592925	NA	4031.95316302266	3219.20002553842	4570.00711109355	1.08614806120611	9276.48211125478	0	0.997413525607107	0.996762610776369	0.997719371550024	1.97512496907037e-05	0.998879242095612	NA	727	29763	726	526	260	103	34	0	1	1	1	1	0	0	29724	29924	30190	30347	30416	30450	39	39	39	39	40	40
H8_TINNITUS	40_50	UKBB	FG_OTH	-12.0058908554394	-12.0048700554	-12.005798966678	-12.0030359354963	-12.0084561684013	NA	5873.47956263106	5380.78588648958	6957.24145407865	12435.7766421998	14259.3025151776	0	0.998369057357015	0.998219871088103	0.998623127148234	0.999229880381079	0.999328062460762	NA	104	27759	104	69	33	13	5	0	0	0	0	0	0	0	27725	27760	27796	27816	27824	27829	34	34	34	34	34	34
H8_TINNITUS	40_50	UKBB	FG_OTHHEART	-12.040095346717	-12.0489084267652	4.6495603775339	-12.0524242308275	-12.056961159957	NA	3904.00494987841	3310.92407103419	1.0816630602105	7803.64899851547	9021.05138649014	0	0.997539298468478	0.997096394667286	1.71935160211649e-05	0.998767699650158	0.998933598769869	NA	263	28427	262	185	96	36	14	0	1	1	1	0	0	0	28390	28467	28556	28616	28638	28652	37	37	37	38	38	38
H8_TINNITUS	40_50	UKBB	FIBRO_COMORB	-14.1080177694614	-14.1390937144053	-14.0966070071815	-14.0346379194803	-14.0950594686371	NA	7906.40148158027	5532.83169099675	6391.16431478561	8105.74469312497	12562.9543013359	0	0.998576272199874	0.997961016540958	0.998240155405614	0.998618508756286	0.999104810245708	NA	787	23735	787	638	379	185	55	0	0	0	0	0	0	0	23716	23865	24124	24318	24448	24503	19	19	19	19	19	19
H8_TINNITUS	40_50	UKBB	G6_CARPTU	-11.9968229748957	-11.9967017704892	-11.9943775833187	-11.992682655776	-11.9948755243686	NA	4195.45653241183	3138.006299728	4259.64920747805	6065.03487304829	10165.3740396176	0	0.997718468368848	0.996949668390587	0.997753308881217	0.998422305840206	0.999058517302812	NA	177	36159	177	141	71	35	9	0	0	0	0	0	0	0	36105	36141	36211	36247	36273	36282	54	54	54	54	54	54
H8_TINNITUS	40_50	UKBB	G6_EPIPAROX	3.5268254009862	-13.546389356753	-13.5284341544318	-13.5178893852418	-13.4663820334646	NA	1.05307016450683	3968.57696921609	4827.08334095281	6701.22910269919	10706.1948964205	0	0.000810778313169893	0.997276496331722	0.997763843329271	0.998390488109724	0.998996411368823	NA	598	35163	597	470	276	128	37	0	1	0	0	0	0	0	35120	35247	35441	35589	35680	35717	43	44	44	44	44	44
H8_TINNITUS	40_50	UKBB	G6_HEADACHE	-12.0159118382556	-12.0198617942654	-12.0164005793057	-12.0256992944006	-12.0180507785314	NA	5165.95438077571	3836.28302566938	4360.01786833746	6178.30859946204	11015.1009697769	0	0.998144137329099	0.997500068062516	0.997800997920074	0.998446967549989	0.999129466421507	NA	143	34215	143	113	74	31	8	0	0	0	0	0	0	0	34171	34201	34240	34283	34306	34314	44	44	44	44	44	44
H8_TINNITUS	40_50	UKBB	G6_MIGRAINE	4.59446109560216	-12.0563486146555	-12.0572199478265	-12.0578246608295	-12.057022745401	NA	1.06220862949011	3397.02069147792	4002.6380089607	6104.00593419979	10087.2249228707	0	1.52265804381408e-05	0.997168237965506	0.997596521326209	0.99842386361015	0.999046307574117	NA	206	34467	205	158	96	42	12	0	1	0	0	0	0	0	34426	34473	34535	34589	34619	34631	41	42	42	42	42	42
H8_TINNITUS	40_50	UKBB	G6_NERPLEX	-14.0192322577416	-14.019571004587	-14.0213818640894	-14.0213314226557	-14.0200568592617	NA	5332.70708916606	4397.73358141355	5791.48685383996	9122.05638254547	15592.2281300137	0	0.997902431935359	0.997456421563558	0.998068296887516	0.998773587994897	0.999282566589654	NA	659	36887	659	496	261	104	28	0	0	0	0	0	0	0	36830	36993	37228	37385	37461	37489	57	57	57	57	57	57
H8_TINNITUS	40_50	UKBB	G6_NEURO	2.68105097192616	-14.1685841288963	-14.1697597177801	-14.1741793301885	-14.1762360898856	NA	1.05304255018897	3533.64164734331	4538.45652314353	6565.4566082834	11214.2608610384	0	0.0108963813181712	0.996800789281565	0.997508885656707	0.998277446529747	0.998991373837825	NA	1268	32792	1267	987	539	234	65	0	1	0	0	0	0	0	32757	33037	33485	33790	33959	34024	35	36	36	36	36	36
H8_TINNITUS	40_50	UKBB	G6_OTHNEU	-12.0196027917711	-12.0105153751469	-12.0229914750242	-12.0236759942344	-12.0037246446311	NA	4626.0666051344	3543.81760769192	4553.60429610024	6746.80940804814	9615.13217135508	0	0.997926911667558	0.997295857885354	0.997893328558458	0.998578068568185	0.999003905104212	NA	138	38302	138	108	60	27	9	0	0	0	0	0	0	0	38247	38277	38325	38358	38376	38385	55	55	55	55	55	55
H8_TINNITUS	40_50	UKBB	G6_ROOTPLEXOTHUNS	-12.0056856376397	-12.0054410602651	-12.0064274821286	-12.0067793719032	-12.0048988289588	NA	3899.74931037239	3270.15348504229	4520.87991899056	6967.05328826599	10972.7736532475	0	0.997543653368855	0.99707079970582	0.997881002807225	0.998624953944324	0.999127064694721	NA	163	36150	163	120	57	24	7	0	0	0	0	0	0	0	36093	36136	36199	36232	36249	36256	57	57	57	57	57	57
H8_TINNITUS	40_50	UKBB	G6_SLEEPAPNO	-12.012031134445	-12.0099158148225	-12.0100048217331	-12.0117784221479	-12.0084306429286	NA	4310.98889190946	3765.87311051463	4709.88348296215	7775.7860918223	12705.2652234706	0	0.99777679738348	0.997455434667981	0.997965430127453	0.998767454682277	0.999245876428834	NA	137	34529	137	98	53	18	5	0	0	0	0	0	0	0	34486	34525	34570	34605	34618	34623	43	43	43	43	43	43
H8_TINNITUS	40_50	UKBB	G6_SLEEPAPNO_INCLAVO	-12.0117337704556	-12.0104016704601	-12.0100621132399	-12.01241558116	-12.0088058942689	NA	4183.11859242423	3738.7802289268	4806.37552477651	8074.14540362795	13216.6184720945	0	0.997708895040486	0.99743689198255	0.998006266236816	0.998812937231715	0.999275030937865	NA	137	38467	137	98	53	18	5	0	0	0	0	0	0	0	38407	38446	38491	38526	38539	38544	60	60	60	60	60	60
H8_TINNITUS	40_50	UKBB	G6_SLEEPDISOTH	-13.018388200875	-13.016227608722	-13.0206800608711	-13.0129729555094	-13.0092142429122	NA	5462.33535784646	4114.59043452583	5333.3962530884	7330.55670531778	10837.2423284522	0	0.998098402892143	0.997475950549037	0.998052087491969	0.998583621247933	0.999042205721243	NA	278	34638	278	227	123	59	20	0	0	0	0	0	0	0	34594	34645	34749	34813	34852	34872	44	44	44	44	44	44
H8_TINNITUS	40_50	UKBB	GOUT	-11.9919874204659	-11.990589032027	-11.9913066468374	-11.9904804462088	-11.9896219485378	NA	4483.61943208598	3414.48372309872	4523.03779969434	6265.81364062051	9788.45544620166	0	0.997865962900465	0.997198087038627	0.997884681125144	0.998473141090001	0.999022692405038	NA	156	36806	156	125	64	33	10	0	0	0	0	0	0	0	36753	36784	36845	36876	36899	36909	53	53	53	53	53	53
H8_TINNITUS	40_50	UKBB	GOUT_COMORB	-14.4931627372807	-14.4433706743511	-14.4121109308397	4.39313992638425	-14.3562332726827	NA	7861.75634183358	6251.97506335537	8432.1614254318	1.09952221903047	17128.2903585615	0	0.998529099130969	0.998156721340154	0.998636269561108	6.45581297379865e-05	0.999331245833729	NA	863	25058	862	624	312	126	42	0	1	1	1	1	0	0	25034	25272	25584	25770	25854	25896	24	24	24	24	25	25
H8_TINNITUS	40_50	UKBB	H7_CHOROIDRETINA	-11.9898750549933	-11.9881160561359	-11.9812038491604	-11.9821887254103	-11.9710748547398	NA	4510.88445537351	3789.10474715853	4964.73201273537	8888.73780006633	11156.7817217251	0	0.997879235209291	0.997475626198017	0.998074496615805	0.998924436662638	0.999143880896098	NA	143	38231	143	103	52	17	7	0	0	0	0	0	0	0	38173	38213	38264	38299	38309	38316	58	58	58	58	58	58
H8_TINNITUS	40_50	UKBB	H7_CONJUNCTIVA	4.4792840294191	-12.4970721896991	-12.5034962045477	-12.5111319876752	-12.5233207169289	NA	1.06096968992206	3397.0643390954	4396.43725917329	5391.47048258489	6743.38077308914	0	2.42275810120028e-05	0.997064760196082	0.997730814170467	0.998148477280124	0.998518227155999	NA	283	37093	282	240	154	94	35	0	1	0	0	0	0	0	37037	37079	37165	37225	37284	37319	56	57	57	57	57	57
H8_TINNITUS	40_50	UKBB	H7_CONJUNCTIVITIS	-12.0061775915186	-12.0013566249522	-12.0025983626039	-12.0084206394795	-12.0030330331576	NA	4421.49637389352	3016.88404932488	3864.03978714539	4649.06534024267	5797.0248959151	0	0.997833418564195	0.996825972842391	0.997521590602007	0.997939086230757	0.998347940871595	NA	213	37001	213	188	127	73	27	0	0	0	0	0	0	0	36945	36970	37031	37085	37131	37158	56	56	56	56	56	56
H8_TINNITUS	40_50	UKBB	H7_CONJUNCTIVITISACUNONATOPIC	-12.0061775915186	-12.0013566249522	-12.0025983626039	-12.0084206394795	-12.0030330331576	NA	4421.49637389352	3016.88404932488	3864.03978714539	4649.06534024267	5797.0248959151	0	0.997833418564195	0.996825972842391	0.997521590602007	0.997939086230757	0.998347940871595	NA	213	37001	213	188	127	73	27	0	0	0	0	0	0	0	36945	36970	37031	37085	37131	37158	56	56	56	56	56	56
H8_TINNITUS	40_50	UKBB	H7_EYELIDDIS	-12.0023429616258	-11.996363653165	-12.0055445741557	-12.0097177623371	-11.9761562603224	NA	4797.14077085777	3856.04906542397	5070.43796616082	6888.73349160852	9074.37355594225	0	0.998003712084201	0.997517744784345	0.998110808223419	0.998608980367763	0.998946970020029	NA	114	37201	114	85	50	26	10	0	0	0	0	0	0	0	37145	37174	37209	37233	37249	37259	56	56	56	56	56	56
H8_TINNITUS	40_50	UKBB	H7_EYE_ADNEXA	3.21453805489156	-13.2287555053687	-13.2279762545011	-13.2286310691283	-13.2158062758525	NA	1.06096225647267	2809.70469073269	3437.11583411501	4793.2409471748	6578.94032179934	0	0.00244689302175564	0.996243384290555	0.996929294071193	0.997797960251139	0.998397206817745	NA	972	34359	971	770	463	228	76	0	1	0	0	0	0	0	34311	34512	34819	35054	35206	35282	48	49	49	49	49	49
H8_TINNITUS	40_50	UKBB	H7_GLAUCOMA	-11.9936781357108	-11.9939999817953	-11.9814451113154	-11.9985681959699	-11.9610877038967	NA	5115.80683271442	4197.50628322891	5481.62921316478	8449.09078140637	29723.6810634652	0	0.998129412982483	0.997720119104198	0.99825602898578	0.998866923158337	0.999678923787017	NA	111	38442	111	84	46	14	1	0	0	0	0	0	0	0	38381	38408	38446	38478	38491	38492	61	61	61	61	61	61
H8_TINNITUS	40_50	UKBB	H7_LACRIMALSYSTEM	-11.9997578849953	-11.9926868539634	-11.9845280227157	-11.9979835441844	-12.0262170160683	NA	4611.53917195438	3600.1682384457	4583.86670033545	6248.4699127494	10361.2080216173	0	0.99792381450356	0.997342134769023	0.997913931706797	0.998467944939835	0.999073898457842	NA	128	37183	128	102	59	31	8	0	0	0	0	0	0	0	37127	37153	37196	37224	37247	37255	56	56	56	56	56	56
H8_TINNITUS	40_50	UKBB	H7_LIDLACRIMALORBIT	-13.0095278486773	-13.0091560829871	-13.0099709744553	-13.0114566662015	-13.0061556736385	NA	4732.26677499495	3603.47400498086	4563.27641892038	6352.44605134139	8153.56189145321	0	0.997806529337302	0.997119506835308	0.997725221976159	0.998365726675286	0.998727254843386	NA	348	37468	348	276	164	87	35	0	0	0	0	0	0	0	37411	37483	37595	37672	37724	37759	57	57	57	57	57	57
H8_TINNITUS	40_50	UKBB	H7_VISUALDISTBLIND	-12.0098361721978	-12.0084257974407	-12.0174953261344	-12.0148646714057	-12.0242845712913	NA	4793.57899885544	3643.83768866679	4035.03367881007	6311.66744170374	8793.93844613418	0	0.998000981555335	0.997370541440426	0.997623672918721	0.998481151087208	0.998909022608767	NA	155	38239	155	125	81	36	11	0	0	0	0	0	0	0	38182	38212	38256	38301	38326	38337	57	57	57	57	57	57
H8_TINNITUS	40_50	UKBB	H7_VISUDISTURB	-12.0138464206273	-12.0150394586923	-12.0213773770946	-12.018071050706	-12.0240043223848	NA	5396.7354748535	4069.46802760334	4598.02798478359	6746.73039907655	10339.2266909859	0	0.998223804983156	0.997644261980065	0.997913962134781	0.99857871476943	0.99907210030962	NA	121	38168	121	99	64	30	8	0	0	0	0	0	0	0	38111	38133	38168	38202	38224	38232	57	57	57	57	57	57
H8_TINNITUS	40_50	UKBB	H8_EXTERNAL	-13.350691656014	-13.3656554132512	3.42804863502232	-13.394891585881	-13.3550639643213	NA	4507.29985888777	3410.80623474425	1.05041605047413	6262.76792181877	8350.06937145049	0	0.997636657088393	0.996873401163033	0.00110039322809016	0.99829347515747	0.99872386751192	NA	621	36654	620	509	299	146	50	0	1	1	1	0	0	0	36601	36712	36922	37075	37171	37221	53	53	53	54	54	54
H8_TINNITUS	40_50	UKBB	H8_EXTOTITIS	-13.0085631619931	-13.0066328756366	-13.0064275011982	-13.0031597051944	-13.004377170816	NA	5417.18255060713	4183.29495704345	5362.55486136543	6747.71280623745	10165.3649653178	0	0.99808400000686	0.997519234252976	0.998064799747871	0.998462439904148	0.998979280235123	NA	311	36426	311	255	159	84	24	0	0	0	0	0	0	0	36374	36430	36526	36601	36661	36685	52	52	52	52	52	52
H8_TINNITUS	40_50	UKBB	H8_INNER	5.6584798744206	-11.8911714336895	-11.8700266908381	-11.9585927189813	-11.6497968581069	NA	0.78079204832876	3457.48849426316	4508.51737972809	7101.24237085014	7256.03703637637	0	4.25782279757347e-13	0.997255879981008	0.997899331577595	0.998656351735192	0.998718971663243	NA	152	38277	150	118	66	27	13	0	2	0	0	0	0	0	38219	38251	38303	38342	38356	38369	58	60	60	60	60	60
H8_TINNITUS	40_50	UKBB	H8_MIDDLEMASTOID	5.07672059549971	-12.1115363425978	-12.1165666971436	-12.115886925994	-12.1059953929917	NA	0.781355242737394	2984.53035725598	3640.46022960642	5172.75841185218	7864.20449571319	0	8.17595691914708e-11	0.996762109888342	0.997344400696936	0.998131157593326	0.998771753327675	NA	265	37443	263	215	134	65	18	0	2	0	0	0	0	0	37389	37437	37518	37587	37634	37652	54	56	56	56	56	56
H8_TINNITUS	40_50	UKBB	HDINJ	-12.0052352459674	-12.0021916931015	-12.0032757770228	-12.0013687464605	-11.996226490572	NA	4112.11572065124	3187.89738383819	4252.74627313199	5910.94890966771	7703.42583809639	0	0.99767059613711	0.996996032283626	0.99774799268743	0.998380006256433	0.998757487871334	NA	167	38123	167	129	72	36	14	0	0	0	0	0	0	0	38061	38099	38156	38192	38214	38228	62	62	62	62	62	62
H8_TINNITUS	40_50	UKBB	HYPOTHYROIDISM	-12.7003028067943	4.15581076941604	-12.7134046515578	-12.7116852596746	-12.7080720594407	NA	5450.14197412951	1.13242283049098	5294.90211835148	8953.04827500011	11497.3170324272	0	0.998140715158578	0.000242702190128597	0.998084229072933	0.998867150752315	0.99911809229922	NA	266	19076	265	207	116	44	17	0	1	1	0	0	0	0	19058	19116	19207	19279	19306	19323	18	18	19	19	19	19
H8_TINNITUS	40_50	UKBB	HYPOT_THYRO_INCL	-11.7934589534943	3.76303646886724	-11.7980637515085	-11.8062833737962	-11.7551178251428	NA	3021.25992861908	1.04604616028199	3034.62400555431	5037.99561888671	6466.75025428411	0	0.996885473231956	0.000321425800052083	0.996897978404188	0.998130200318751	0.998549623614803	NA	266	38168	265	207	116	44	17	0	1	1	0	0	0	0	38109	38167	38258	38330	38357	38374	59	59	60	60	60	60
H8_TINNITUS	40_50	UKBB	I9_ANGINA	-11.9833414961121	-11.9835144149564	-11.9871101085816	-11.9841240384215	-11.972491847139	NA	4848.24053741603	3710.25425244035	5634.13168644912	9391.3145913191	10040.9507123966	0	0.998027879731341	0.997422967844954	0.998302431785258	0.99898183104645	0.999048629516345	NA	117	37394	117	89	39	15	8	0	0	0	0	0	0	0	37338	37366	37416	37440	37447	37455	56	56	56	56	56	56
H8_TINNITUS	40_50	UKBB	I9_CORATHER	-11.9587991215791	-11.9601161023938	-11.966542536506	-11.9813078034883	-11.9289203985473	NA	3562.37982977623	2869.06269901684	4604.89821604675	6627.24741002865	11919.1226170644	0	0.997321531189975	0.996673908747856	0.997926575498105	0.998557516459609	0.999201459693812	NA	200	37911	200	148	59	27	7	0	0	0	0	0	0	0	37854	37906	37995	38027	38047	38054	57	57	57	57	57	57
H8_TINNITUS	40_50	UKBB	I9_CVD	-14.4525465932182	-14.4748939965071	-14.5016251360107	3.4823679163261	-14.4640475866859	NA	5243.29899348472	4109.70072549299	5470.8971503302	1.08690629428277	10898.490858278	0	0.997800726374112	0.997189753869775	0.997885061821636	0.00135567064785523	0.998941079364258	NA	1770	29376	1769	1352	724	309	99	0	1	1	1	1	0	0	29339	29756	30384	30799	31009	31108	37	37	37	37	38	38
H8_TINNITUS	40_50	UKBB	I9_CVD_HARD	-11.9861076371821	-11.9868615678439	-11.998864592144	-11.9875431837292	-11.9790858204705	NA	4667.07728317913	3868.13801372328	5739.3454775985	8275.66055973291	11870.0771098045	0	0.997950854649623	0.997527462454505	0.998331917486312	0.99884424062413	0.999194788212588	NA	131	38158	131	89	38	18	7	0	0	0	0	0	0	0	38099	38141	38192	38212	38223	38230	59	59	59	59	59	59
H8_TINNITUS	40_50	UKBB	I9_DISVEINLYMPH	3.89328196632423	-12.6935350835261	-12.690784584896	-12.683032120867	-12.6445302926803	NA	1.04357061315241	3257.34413168637	4306.50393246762	6273.78323272346	9859.94543670836	0	0.000190924465071082	0.996890733793488	0.997648726998062	0.998387003783017	0.998976782092907	NA	344	36990	343	269	142	61	17	0	1	0	0	0	0	0	36934	37008	37135	37216	37260	37277	56	57	57	57	57	57
H8_TINNITUS	40_50	UKBB	I9_DOAAC	-12.2728306162404	-12.2789946274234	-12.3061325552122	5.80057710162209	-12.3169852242141	NA	4391.02376684174	3782.82371167776	5040.18538095811	1.06362626357688	15068.677947944	0	0.997769930240288	0.997410082050462	0.998051884470291	4.93641069148492e-08	0.99934781728791	NA	180	38140	179	130	70	24	5	0	1	1	1	1	0	0	38080	38129	38189	38235	38254	38259	60	60	60	60	61	61
H8_TINNITUS	40_50	UKBB	I9_HYPERTENSION	-13.013798474924	-13.0012662360084	-12.9983542582265	4.74452576962977	-12.9757432782088	NA	4134.8167141154	3294.27769977754	4668.71531717636	1.0859229201243	9487.87563257208	0	0.997488766139971	0.996851060045107	0.997778581028114	1.24749143184273e-05	0.998908802939646	NA	727	33352	726	526	260	103	34	0	1	1	1	1	0	0	33306	33506	33772	33929	33998	34032	46	46	46	46	47	47
H8_TINNITUS	40_50	UKBB	I9_HYPOTE	-11.9972374043155	-12.000212155713	-11.9982149678657	-12.0035086669853	-11.9897395546623	NA	4952.12308894842	4448.80259615165	5971.76749914694	10321.0408069296	12669.1744391807	0	0.998067010661586	0.997847786637531	0.998396926196352	0.999072049780546	0.999244905285924	NA	104	38445	104	69	33	13	5	0	0	0	0	0	0	0	38386	38421	38457	38477	38485	38490	59	59	59	59	59	59
H8_TINNITUS	40_50	UKBB	I9_HYPTENS	-13.0112938513709	-12.9986109230772	-12.9955770264524	4.7541643765869	-12.9735633003487	NA	4141.6135130659	3298.84316625593	4669.1413079241	1.08592591793886	9476.54544651042	0	0.997493369825463	0.996856060259191	0.997779258283962	1.19783111671902e-05	0.998907681846626	NA	724	33353	723	524	259	102	34	0	1	1	1	1	0	0	33307	33506	33771	33928	33996	34030	46	46	46	46	47	47
H8_TINNITUS	40_50	UKBB	I9_HYPTENSESS	-13.0106956845497	-12.9986549408351	-12.9953248164967	4.75406512912058	-12.9735963147449	NA	4154.47050607648	3295.62888271096	4674.61108787113	1.08592703455811	9476.31375173106	0	0.997501242040895	0.996852983279781	0.997781899823678	1.19835813939176e-05	0.998907652359854	NA	723	33349	722	524	258	102	34	0	1	1	1	1	0	0	33303	33501	33767	33923	33991	34025	46	46	46	46	47	47
H8_TINNITUS	40_50	UKBB	I9_IHD	-11.9841720643842	-11.9832750438856	-11.9898135529223	-11.9914811946189	-11.965425584943	NA	3367.60132960081	2680.69028898649	4191.60051471376	6502.33868308365	10353.0466247975	0	0.997160600455338	0.996433292446669	0.997717703764577	0.998528558300434	0.999077853451426	NA	231	38041	231	174	69	29	9	0	0	0	0	0	0	0	37983	38040	38145	38185	38205	38214	58	58	58	58	58	58
H8_TINNITUS	40_50	UKBB	I9_ISCHHEART	-11.9839996619679	-11.9834590439483	-11.9898118588314	-11.991481331331	-11.9654342700553	NA	3358.53190807071	2688.4862731383	4191.48355050436	6502.13796056875	10352.6949154706	0	0.997152973895113	0.996443580392743	0.997717640399288	0.998528512859961	0.99907782145424	NA	231	38039	231	173	69	29	9	0	0	0	0	0	0	0	37981	38039	38143	38183	38203	38212	58	58	58	58	58	58
H8_TINNITUS	40_50	UKBB	I9_K_CARDIAC	-13.549799343087	-13.5421639682509	-13.5412853246215	4.28445212042072	-13.5303210219122	NA	4569.97081764041	3513.060658257	4924.06651642685	1.08408663222502	9911.70058019174	0	0.997634304399512	0.996924318182476	0.997805803630052	7.74583944203978e-05	0.998910819510146	NA	1037	32319	1036	766	380	154	53	0	1	1	1	1	0	0	32274	32544	32930	33156	33257	33310	45	45	45	45	46	46
H8_TINNITUS	40_50	UKBB	I9_OTH	-12.0015920725137	-12.0022320949734	-12.0010795899969	-12.0034777326739	-11.9983616635797	NA	4727.47875860151	4322.84478865212	5698.04792506127	10326.8473805395	12675.0463064596	0	0.997974422472802	0.997784703395965	0.998319517637559	0.999072573937689	0.999244712337525	NA	115	38479	115	74	36	13	5	0	0	0	0	0	0	0	38419	38460	38498	38521	38529	38534	60	60	60	60	60	60
H8_TINNITUS	40_50	UKBB	I9_OTHHEART	-12.5360843420935	-12.5392228636697	4.23186251015448	-12.5414333243065	-12.547883730491	NA	3837.08509402246	3185.711909167	1.04945384035324	7463.9100057614	9646.42146121361	0	0.997393247710047	0.996859469161384	5.5200069448036e-05	0.998659333874147	0.99896212705238	NA	344	37841	343	241	117	45	16	0	1	1	1	0	0	0	37783	37885	38009	38081	38110	38126	58	58	58	59	59	59
H8_TINNITUS	40_50	UKBB	I9_OTHPER	-11.6970112020829	-11.7131143318654	-11.7707780511246	6.34202679023477	-11.7313487792132	NA	4116.09349393214	3587.24307323784	4969.24890323486	1.06791848766183	15058.2185887874	0	0.997732594728981	0.997394741229741	0.998110033633669	2.87325042881109e-09	0.999378395188894	NA	113	37880	112	81	42	13	3	0	1	1	1	1	0	0	37821	37852	37891	37920	37930	37933	59	59	59	59	60	60
H8_TINNITUS	40_50	UKBB	I9_PHLETHROM	5.10987027778027	-11.2587784579556	-11.2465112773304	-11.2432568994072	-11.2174229254833	NA	1.04270055743593	2911.69215309542	3723.85680974873	5924.52616946197	9905.51362653529	0	9.55388472131903e-07	0.996914789528883	0.997590292933314	0.998485817185725	0.999096441942468	NA	105	36631	104	79	42	16	4	0	1	0	0	0	0	0	36575	36600	36637	36663	36675	36679	56	57	57	57	57	57
H8_TINNITUS	40_50	UKBB	I9_VARICVE	-11.9973464558643	-11.9998767652332	-12.0017235778448	-12.0013148339112	-12.0076973687345	NA	3795.90565439011	3161.03462892479	4203.77350889059	6010.60413587046	9315.2938063771	0	0.997478208774912	0.996971088731989	0.997722052123732	0.998406872714258	0.998971502790227	NA	180	36649	180	144	78	35	10	0	0	0	0	0	0	0	36593	36629	36695	36738	36763	36773	56	56	56	56	56	56
H8_TINNITUS	40_50	UKBB	I9_VTE	4.79882618725001	-12.0306208136115	-12.0336138601223	-12.0356982715636	-12.0379169058404	NA	1.04349825229933	3681.18690999907	4937.06712267588	7374.85801091423	13564.8561644211	0	4.24958006461006e-06	0.997392409092143	0.998055237053865	0.998697860548319	0.999291930067944	NA	149	37968	148	109	56	23	5	0	1	0	0	0	0	0	37910	37949	38002	38035	38053	38058	58	59	59	59	59	59
H8_TINNITUS	40_50	UKBB	IBD_COMORB	2.58009499459349	1.31718864757632	-15.1558468705665	-15.1621080949522	-15.1769129754733	NA	0.806928093307621	1.06994773974711	4772.31291346192	6488.6933868708	10630.2321311533	0	0.00138658714977625	0.218293859243104	0.997466093251573	0.998135587516966	0.998860850799825	NA	3061	23527	3058	2457	1404	683	210	0	3	1	0	0	0	0	23510	24111	25164	25885	26358	26568	17	19	20	20	20	20
H8_TINNITUS	40_50	UKBB	ILD_COMORB	-15.0887117039192	-15.0900081001081	-15.0933139627189	-15.1002654049431	-15.0957615873043	NA	6047.01192905958	4823.96162951287	6449.7591661917	8928.10884442175	13938.1138799919	0	0.998009093125779	0.997504112641363	0.998132843276712	0.998650524641169	0.999135846295057	NA	2197	29188	2197	1700	933	459	140	0	0	0	0	0	0	0	29160	29657	30424	30898	31217	31357	28	28	28	28	28	28
H8_TINNITUS	40_50	UKBB	ILD_CVDMETABOCOMORB	-14.0105469162719	-14.0170622744033	-14.0159864469772	-14.0388049892279	-14.0352754830316	NA	6376.03955767666	5119.46038388304	7069.88348284214	11261.9395813846	16064.801933955	0	0.998246750200382	0.997815397959113	0.998418201390144	0.999005380665467	0.999302915265564	NA	768	26884	768	578	280	120	41	0	0	0	0	0	0	0	26859	27049	27347	27507	27586	27627	25	25	25	25	25	25
H8_TINNITUS	40_50	UKBB	ILD_DIFF_DG	-15.082629151265	-15.0830881579528	-15.0837498499365	-15.0942312442636	-15.0734387085063	NA	6590.28342254474	5049.90692146936	6299.64576489757	9209.89715383364	14644.5340119673	0	0.998173950093016	0.997616877803051	0.998089562481164	0.99869233624716	0.999178747381768	NA	1495	22881	1495	1203	720	343	104	0	0	0	0	0	0	0	22848	23140	23623	24000	24239	24343	33	33	33	33	33	33
H8_TINNITUS	40_50	UKBB	ILD_SYST_AUTO_DISEASES	-13.0087986561566	-13.009126461815	-13.0095647924517	-13.0103482326355	-13.0088146071754	NA	5424.51876817734	4246.97054390675	5628.01783645569	7299.0566674173	13784.0793093687	0	0.998086556596638	0.997555960227643	0.998155634550534	0.998577795602701	0.999246991361871	NA	266	36775	266	208	119	58	12	0	0	0	0	0	0	0	36719	36777	36866	36927	36973	36985	56	56	56	56	56	56
H8_TINNITUS	40_50	UKBB	J10_ACUTELOWERNAS	-14.0258353193748	-14.026192876184	-14.0277645622258	-14.0287507173465	-14.0232578503945	NA	5426.61020463972	4247.51804735404	5501.44104181515	8338.46797846852	12280.0026987936	0	0.997937757721359	0.997365223107087	0.997965528567265	0.998657628912991	0.999088848856668	NA	815	35899	815	643	381	169	51	0	0	0	0	0	0	0	35845	36017	36279	36491	36609	36660	54	54	54	54	54	54
H8_TINNITUS	40_50	UKBB	J10_ACUTEUPPERINFEC	-14.0182569755502	-14.0190224428438	-14.0158255335648	-14.034395905868	-14.014533086088	NA	4881.42910349592	3752.05498572821	4792.21319667975	7005.90761555464	10774.0453545392	0	0.997708676045603	0.997018824195934	0.997666423759107	0.998401660293189	0.998962137613591	NA	860	31912	860	703	429	200	64	0	0	0	0	0	0	0	31864	32021	32295	32524	32660	32724	48	48	48	48	48	48
H8_TINNITUS	40_50	UKBB	J10_ASTHMA	-13.016614206251	-12.9891285340816	-12.9998694752001	-12.9566626813931	-12.9874169265501	NA	5588.01285146213	4221.03167704078	5478.45581434348	7719.93400601016	11791.4654826208	0	0.998141424081699	0.997544721397028	0.998106695433117	0.998660880228818	0.99912119003609	NA	287	20134	287	226	129	56	25	0	0	0	0	0	0	0	20105	20166	20263	20336	20367	20392	29	29	29	29	29	29
H8_TINNITUS	40_50	UKBB	J10_ASTHMA_EXMORE	-13.0170980730349	-12.9893546473701	-13.0001986433334	-12.9565812742893	-12.9876340904538	NA	5577.63727372044	4213.26160323738	5467.87460865542	7704.98561845326	11767.7954681092	0	0.998137897528828	0.997540150580206	0.998102983562194	0.998658290644608	0.999119407654009	NA	287	20049	287	226	129	56	25	0	0	0	0	0	0	0	20020	20081	20178	20251	20282	20307	29	29	29	29	29	29
H8_TINNITUS	40_50	UKBB	J10_ASTHMA_INCLAVO	-13.0105973592738	-13.0039385844793	-13.0068365578579	-12.9988698242205	-13.0016017470138	NA	5505.21221905659	4263.74438934547	5434.85385238436	8332.70685978897	10615.0988660738	0	0.998114342429815	0.997566546023078	0.998090483304684	0.998755315228469	0.999022734047345	NA	287	33313	287	226	129	56	25	0	0	0	0	0	0	0	33264	33325	33422	33495	33526	33551	49	49	49	49	49	49
H8_TINNITUS	40_50	UKBB	J10_ASTHMA_MAIN	-13.016614206251	-12.9891285340816	-12.9998694752001	-12.9566626813931	-12.9874169265501	NA	5588.01285146213	4221.03167704078	5478.45581434348	7719.93400601016	11791.4654826208	0	0.998141424081699	0.997544721397028	0.998106695433117	0.998660880228818	0.99912119003609	NA	287	20134	287	226	129	56	25	0	0	0	0	0	0	0	20105	20166	20263	20336	20367	20392	29	29	29	29	29	29
H8_TINNITUS	40_50	UKBB	J10_ASTHMA_MAIN_EXMORE	-13.0170980730349	-12.9893546473701	-13.0001986433334	-12.9565812742893	-12.9876340904538	NA	5577.63727372044	4213.26160323738	5467.87460865542	7704.98561845326	11767.7954681092	0	0.998137897528828	0.997540150580206	0.998102983562194	0.998658290644608	0.999119407654009	NA	287	20049	287	226	129	56	25	0	0	0	0	0	0	0	20020	20081	20178	20251	20282	20307	29	29	29	29	29	29
H8_TINNITUS	40_50	UKBB	J10_ASTHMA_OTHER_THAN_NONALLERGIC	-14.0178685067653	-14.0157400875039	-14.0192813181599	-14.0156243877106	-14.0072451802961	NA	5608.84389055974	4359.25017855223	5736.80554395249	8569.04635300256	12174.3626148038	0	0.998005894007475	0.997434668142671	0.998050176723217	0.998694972011798	0.999081992005941	NA	755	36888	755	597	350	157	58	0	0	0	0	0	0	0	36836	36994	37241	37434	37533	37591	52	52	52	52	52	52
H8_TINNITUS	40_50	UKBB	J10_CHRONSINUSITIS	-12.0000593290896	-11.9997178382399	-11.9980899733904	-12.0008982772697	-11.9998960922581	NA	5991.63029039266	4515.22140834067	6526.78853514042	10944.8191034123	17371.9559698217	0	0.998401994915851	0.997879532926352	0.998533262521737	0.999125126743348	0.999448851293518	NA	116	31934	116	86	46	17	5	0	0	0	0	0	0	0	31887	31917	31957	31986	31998	32003	47	47	47	47	47	47
H8_TINNITUS	40_50	UKBB	J10_COPD	-12.0099630704214	-12.0143509579094	-12.0040675579639	-12.0002468072481	-12.008332079182	NA	5986.27138351741	4473.44671399685	6418.12433319225	10450.0274002509	22805.5746941689	0	0.998399244359733	0.997857121314679	0.998507686344179	0.999083752684829	0.999579871919357	NA	105	32295	105	82	37	16	2	0	0	0	0	0	0	0	32251	32274	32319	32340	32354	32356	44	44	44	44	44	44
H8_TINNITUS	40_50	UKBB	J10_INFLUPNEU	-12.004952326998	-12.0043822356798	-12.0047883797656	-12.0052677724078	-12.0056162554056	NA	3931.39765875203	3137.72428365343	4596.99373440308	6660.05623999338	10583.7274430253	0	0.997563576096749	0.996947441197405	0.997916372096542	0.998561751992572	0.999094922478836	NA	192	37824	192	132	68	29	9	0	0	0	0	0	0	0	37765	37825	37889	37928	37948	37957	59	59	59	59	59	59
H8_TINNITUS	40_50	UKBB	J10_LOWCHRON	-13.0138183843611	-13.003797928652	-13.0036658788793	-12.9862455061714	-12.9940951609087	NA	4800.46286793994	3731.61080753925	4821.04228528974	7449.30595932281	10189.4291243774	0	0.997836976905538	0.997219563042653	0.997847890343218	0.99860906242802	0.998982495979529	NA	370	32760	370	289	160	69	27	0	0	0	0	0	0	0	32713	32794	32923	33014	33056	33083	47	47	47	47	47	47
H8_TINNITUS	40_50	UKBB	J10_LOWERINF	-14.0258758729798	-14.0263235325591	-14.0278857152691	-14.0288479727828	-14.0233271581736	NA	5383.56743291401	4249.70801288269	5467.55842685338	8407.61299806337	12491.099059985	0	0.997921263680614	0.997366556328442	0.997952903237665	0.998668659462344	0.999104242642984	NA	822	35913	822	645	386	166	50	0	0	0	0	0	0	0	35859	36036	36295	36515	36631	36681	54	54	54	54	54	54
H8_TINNITUS	40_50	UKBB	J10_PHARYNGITIS	-12.9962893804936	-12.9968047438231	-12.9996592670733	-13.0093244460765	-13.0022383941943	NA	5675.078073878	4347.98631900347	5395.20629089452	7752.34591870403	10974.3763106266	0	0.998172795255715	0.997615002982669	0.99807751236385	0.998661058941502	0.999054681327677	NA	283	31454	283	232	149	70	24	0	0	0	0	0	0	0	31408	31459	31542	31621	31667	31691	46	46	46	46	46	46
H8_TINNITUS	40_50	UKBB	J10_PLEURA	-13.0092605649083	-13.0093178277157	-13.0094176672748	-13.0104944905588	-13.0049014553312	NA	5182.89473581514	3980.34057752064	5316.33655208333	7814.22039955655	10961.6801007794	0	0.99799728187009	0.997392204220026	0.99804752708174	0.99867154145194	0.999053392586139	NA	343	37915	343	254	133	60	21	0	0	0	0	0	0	0	37857	37946	38067	38140	38179	38200	58	58	58	58	58	58
H8_TINNITUS	40_50	UKBB	J10_PNEUMONAS	-12.0043217573001	-12.0038264150102	-12.0038596629421	-12.0039948863123	-12.0041284170116	NA	4250.93420756093	3447.37749403765	4973.11198618006	7363.72140237798	11953.148860307	0	0.997746836390479	0.997221758153925	0.998074106309798	0.998699326410876	0.999198712637833	NA	161	37615	161	111	57	24	7	0	0	0	0	0	0	0	37556	37606	37660	37693	37710	37717	59	59	59	59	59	59
H8_TINNITUS	40_50	UKBB	J10_PNEUMONIA	-12.0045617088732	-12.0038735075637	-12.0040560611371	-12.0043173543871	-12.0049302685862	NA	4039.57288462702	3249.30702478497	4754.45784947337	6916.81260953555	11223.3164855458	0	0.997628897751738	0.997052391946097	0.997985503053012	0.998615250229771	0.999146549355475	NA	182	37842	182	124	63	27	8	0	0	0	0	0	0	0	37783	37841	37902	37938	37957	37965	59	59	59	59	59	59
H8_TINNITUS	40_50	UKBB	J10_PNEUMOPROBBAC	-12.0044381138813	-12.003883886441	-12.0040304239387	-12.0042242464785	-12.0049711394682	NA	4015.39235601852	3258.2711824867	4757.20760887877	6897.14821234829	11224.648117858	0	0.997614643672368	0.997060498828907	0.997986671769217	0.998611312957156	0.99914664769903	NA	182	37847	182	124	63	27	8	0	0	0	0	0	0	0	37788	37846	37907	37943	37962	37970	59	59	59	59	59	59
H8_TINNITUS	40_50	UKBB	J10_RESPDISOTH	-13.0080404340582	-13.0083389935431	-13.0087964166175	-13.0092374926314	-13.0061268751608	NA	5643.85383995023	4322.60552195162	5672.92618302958	8686.5107281523	11603.5194985288	0	0.998161025119737	0.997598870143072	0.998170343067435	0.998805059224833	0.999105669132725	NA	284	38168	284	218	116	49	19	0	0	0	0	0	0	0	38109	38175	38277	38344	38374	38393	59	59	59	59	59	59
H8_TINNITUS	40_50	UKBB	J10_RESPIRATORY	-15.0814736056664	-15.0816647984449	-15.0819514088855	-15.0926911135219	-15.0725989411351	NA	6631.14559642756	5068.0638415914	6334.43025364741	9235.20025300701	14663.6475815748	0	0.998185341522785	0.997625639670368	0.998100279847682	0.998696052112553	0.999179863550206	NA	1485	22954	1485	1196	714	342	104	0	0	0	0	0	0	0	22921	23210	23692	24064	24302	24406	33	33	33	33	33	33
H8_TINNITUS	40_50	UKBB	J10_RESPOTHER	-13.0080404340582	-13.0083389935431	-13.0087964166175	-13.0092374926314	-13.0061268751608	NA	5643.85383995023	4322.60552195162	5672.92618302958	8686.5107281523	11603.5194985288	0	0.998161025119737	0.997598870143072	0.998170343067435	0.998805059224833	0.999105669132725	NA	284	38168	284	218	116	49	19	0	0	0	0	0	0	0	38109	38175	38277	38344	38374	38393	59	59	59	59	59	59
H8_TINNITUS	40_50	UKBB	J10_SEPTDEV	-12.0170120706429	-12.0209732986191	-12.0217296350664	-12.0226274099703	-12.0199989690302	NA	5282.483140102	4149.51648292188	5056.27811487863	7320.71139302233	12804.0547300631	0	0.998184910415439	0.997688565493208	0.998102963639465	0.998689654056322	0.999250973977245	NA	114	31831	114	91	55	24	6	0	0	0	0	0	0	0	31783	31806	31842	31873	31891	31897	48	48	48	48	48	48
H8_TINNITUS	40_50	UKBB	J10_SINUSITIS	-12.9976153584693	-12.9973619519019	-12.9997546482321	-13.0024973268033	-12.9923176074902	NA	5654.91586043089	4095.34106283675	5050.31755457072	7126.55512814999	9377.42611550399	0	0.998166093405004	0.997467762302461	0.997946209924031	0.998544249510944	0.998894540337202	NA	310	31408	310	264	166	85	32	0	0	0	0	0	0	0	31361	31407	31505	31586	31639	31671	47	47	47	47	47	47
H8_TINNITUS	40_50	UKBB	J10_TONSILLITIS	-13.001431309388	-12.9972972777592	-13.0042258606427	-13.0065135499155	-12.999261653352	NA	7053.6746298599	5290.92447922031	6135.37764268261	8741.46367357191	12828.8193800795	0	0.998529328898696	0.998039977240119	0.998308846842887	0.998812819808018	0.999191514971653	NA	187	31317	187	158	111	58	19	0	0	0	0	0	0	0	31271	31300	31347	31400	31439	31458	46	46	46	46	46	46
H8_TINNITUS	40_50	UKBB	J10_UPPERDIS	-14.0239633552676	-14.0233452053359	-14.0299303339382	-14.0298784558053	-14.0328188107639	NA	6470.24407027613	4912.53765173078	6216.05875818836	8850.23960233292	13855.2674715869	0	0.998270622412419	0.99772235935329	0.998199139401081	0.998735150772832	0.999191890912075	NA	552	32511	552	447	274	130	39	0	0	0	0	0	0	0	32461	32566	32739	32883	32974	33013	50	50	50	50	50	50
H8_TINNITUS	40_50	UKBB	J10_UPPERINFEC	-14.0298042932211	-14.0312981816786	-14.0331535026546	-14.048757995663	-14.0339347117572	NA	4394.48399040565	3385.34468334851	4194.11359629848	6251.00450198315	9061.54792834506	0	0.997452682671109	0.996693003170771	0.997330349936793	0.998206803776366	0.998764288900082	NA	1076	32128	1076	898	566	264	84	0	0	0	0	0	0	0	32079	32257	32589	32891	33071	33155	49	49	49	49	49	49
H8_TINNITUS	40_50	UKBB	J10_VASOALLERRHIN	-12.0097638644871	-12.0068677680517	-12.0060720054067	-12.017167452493	-12.0181480347784	NA	4490.50086251025	3166.84942810088	3845.93882603139	5502.5886836052	8058.20884373078	0	0.997866074623705	0.996974888866319	0.997509205329789	0.998257492008872	0.998810022003962	NA	248	32045	248	209	135	68	22	0	0	0	0	0	0	0	31998	32037	32111	32178	32224	32246	47	47	47	47	47	47
H8_TINNITUS	40_50	UKBB	J10_VOCALLARYNX	-13.0107725118063	-13.0127396156896	-13.0150119893446	-13.0141623576321	-13.01433395746	NA	6362.41272764633	5170.89709445644	6243.1781283797	8621.85926830119	14764.0695307333	0	0.998368372546641	0.997992098298486	0.998336669338946	0.998795643149496	0.999296675298947	NA	213	32026	213	162	101	47	12	0	0	0	0	0	0	0	31977	32028	32089	32143	32178	32190	49	49	49	49	49	49
H8_TINNITUS	40_50	UKBB	JOINTPAIN	-12.9976956525748	-13.0092457560725	-13.0016598328446	-13.009727184978	-12.9626469076389	NA	6163.02823353241	4818.35611237851	6732.44688144088	8133.9998982616	13103.5547661706	0	0.998317279654338	0.997845766588553	0.998459131222286	0.998723843599059	0.999210695545415	NA	181	31510	181	143	79	44	14	0	0	0	0	0	0	0	31475	31513	31577	31612	31642	31656	35	35	35	35	35	35
H8_TINNITUS	40_50	UKBB	K11_APPENDIX	-11.9988018535542	-12.0023115722885	-11.9981873338471	-11.9954045066101	-12.0057813246299	NA	4911.76148391858	3755.74475797352	4845.76728556816	7024.86356553091	12905.2938665222	0	0.998050872531893	0.997450188068018	0.998024428726035	0.998637561667069	0.999257728938478	NA	114	37920	114	94	51	25	6	0	0	0	0	0	0	0	37859	37879	37922	37948	37967	37973	61	61	61	61	61	61
H8_TINNITUS	40_50	UKBB	K11_CARIES	-12.0057644912933	-12.0070001507798	-12.005576038275	-12.0043965093973	-12.0073894052353	NA	4232.70079468584	3385.6863654855	4081.35652165904	6138.37811928888	9166.59645853467	0	0.997736858391785	0.997170387647853	0.997652973980741	0.998439633996923	0.99895484568067	NA	145	36224	145	116	69	32	9	0	0	0	0	0	0	0	36167	36196	36243	36280	36303	36312	57	57	57	57	57	57
H8_TINNITUS	40_50	UKBB	K11_CARIES_1	-12.0030400128548	-12.0011633749226	-12.0039982624854	-12.0063943774396	-11.9996539241582	NA	4357.7944938109	3485.58114709399	4201.16549818746	6317.6465337106	9433.74525099008	0	0.997802322203814	0.997252818498547	0.997720206011115	0.998483658291579	0.998985097035747	NA	145	38364	145	116	69	32	9	0	0	0	0	0	0	0	38302	38331	38378	38415	38438	38447	62	62	62	62	62	62
H8_TINNITUS	40_50	UKBB	K11_CARIES_INCLAVO	-12.0030400128548	-12.0011633749226	-12.0039982624854	-12.0063943774396	-11.9996539241582	NA	4357.7944938109	3485.58114709399	4201.16549818746	6317.6465337106	9433.74525099008	0	0.997802322203814	0.997252818498547	0.997720206011115	0.998483658291579	0.998985097035747	NA	145	38364	145	116	69	32	9	0	0	0	0	0	0	0	38302	38331	38378	38415	38438	38447	62	62	62	62	62	62
H8_TINNITUS	40_50	UKBB	K11_CHOLELITH	-12.6713308930782	-12.6809399881716	3.9232709190416	-12.7027350787479	-12.6840642260527	NA	4069.94323210629	3187.25801142832	1.04888160062528	6113.79098724154	9247.76865930526	0	0.997515876174587	0.996825516006825	0.000183703813294265	0.998342221883567	0.998905637001325	NA	352	37205	351	278	160	72	22	0	1	1	1	0	0	0	37151	37224	37342	37430	37480	37502	54	54	54	55	55	55
H8_TINNITUS	40_50	UKBB	K11_CONSTIPATION	-13.0209908827724	-13.0210645050677	-13.0227778312774	-13.0240075955127	-13.0240921892302	NA	5140.30035676435	4298.36818347074	5372.18277748908	7743.57714245693	10900.0720939572	0	0.997978865871662	0.997582968698705	0.998065839599241	0.998658029811067	0.99904663753469	NA	303	38147	303	210	121	54	19	0	0	0	0	0	0	0	38087	38180	38269	38336	38371	38390	60	60	60	60	60	60
H8_TINNITUS	40_50	UKBB	K11_DIAHER	-13.0133674068575	-13.0134666464497	-13.0133496916978	-13.0147179489945	-13.0126804612858	NA	4910.99794276025	3965.55743106368	5321.20416752438	7091.85267175926	12825.6705142911	0	0.997885734649486	0.997381647936269	0.998048723535772	0.998535751211058	0.999190481695137	NA	399	35542	399	292	154	75	18	0	0	0	0	0	0	0	35490	35597	35735	35814	35871	35889	52	52	52	52	52	52
H8_TINNITUS	40_50	UKBB	K11_DISLIVOTH	-12.0040895540178	-12.0042255865436	-12.0034070958852	-12.0036923320047	-12.0010284479712	NA	3842.98961498435	3148.65828419507	4189.45673448429	6228.42098045855	8803.03711028958	0	0.997507705430958	0.996958081127686	0.997713947009756	0.998462282031764	0.998912258096113	NA	185	38223	185	136	72	29	11	0	0	0	0	0	0	0	38164	38213	38277	38320	38338	38349	59	59	59	59	59	59
H8_TINNITUS	40_50	UKBB	K11_DIVERTIC	-13.0122575622641	-13.0107944631814	-13.0042578960822	-13.007870894431	-13.020460598146	NA	5511.26335372049	5027.68705674223	6768.1065168695	8732.05727997611	15106.7712998594	0	0.9981161724458	0.997935213484452	0.998466943422085	0.998811416922244	0.999312306846159	NA	268	31058	268	188	93	42	13	0	0	0	0	0	0	0	31028	31108	31203	31254	31283	31296	30	30	30	30	30	30
H8_TINNITUS	40_50	UKBB	K11_ENERCOLNONINF	-13.0163742410608	-13.015161719519	-13.0162266323232	-13.0149597644395	-13.0207187282184	NA	4672.73288172966	3540.18273973897	4391.88105181569	5728.20068115182	9135.2072384715	0	0.997777414015269	0.997066656169236	0.997635311397587	0.998187139889324	0.998862748632306	NA	391	37347	391	314	186	94	26	0	0	0	0	0	0	0	37289	37366	37494	37586	37654	37680	58	58	58	58	58	58
H8_TINNITUS	40_50	UKBB	K11_FISSANAL	-13.0053102456194	-13.0066245054488	-13.007646883196	-13.0060014844609	-13.0028876024969	NA	7938.03637416844	6722.77382926248	7772.19209140158	11271.93387559	17935.8136478875	0	0.998692783564838	0.998456324923249	0.998664650120149	0.9990793695568	0.99942155942525	NA	144	29144	144	104	60	29	8	0	0	0	0	0	0	0	29118	29158	29202	29233	29254	29262	26	26	26	26	26	26
H8_TINNITUS	40_50	UKBB	K11_FISTULA	-12.0043862496393	-12.0044652493569	-12.0054015958931	-12.0051537449889	-12.0033273993369	NA	4018.48784553081	3635.21770168575	4515.5876312758	6326.80383603268	10154.7770232985	0	0.997616491433342	0.997365175661848	0.997878700608408	0.998486009472815	0.999056870736012	NA	151	38181	151	107	61	30	8	0	0	0	0	0	0	0	38123	38167	38213	38244	38266	38274	58	58	58	58	58	58
H8_TINNITUS	40_50	UKBB	K11_FUNCDYSP	-13.0133532620411	-13.0141453222858	-13.013674072426	-13.0127295623472	-13.0072758335688	NA	6599.5700603077	4985.9474515989	6131.97914052927	8872.95830749422	12896.0611088044	0	0.998426693431758	0.99791739204338	0.998306680177921	0.998829854493839	0.999195234675265	NA	272	31356	272	220	135	61	18	0	0	0	0	0	0	0	31317	31369	31454	31528	31571	31589	39	39	39	39	39	39
H8_TINNITUS	40_50	UKBB	K11_GALLBILPANC	-12.7628814539024	-12.7756908450295	3.78405752863384	-12.8171014813818	-12.7843052264978	NA	3882.59272080772	3096.68339627157	1.04922790358497	6110.68028519925	9223.30703051884	0	0.997377193938159	0.996708253231664	0.000310335382355032	0.998326444943875	0.998894063001391	NA	413	37461	412	322	182	80	23	0	1	1	1	0	0	0	37405	37495	37635	37737	37794	37817	56	56	56	57	57	57
H8_TINNITUS	40_50	UKBB	K11_GASTRODUOULC	-12.0049227556614	-12.0043794687397	-12.004347810437	-12.0033533974548	-12.0074236877325	NA	5231.52452056663	4845.98769251893	6228.32240176588	10156.8626049075	20301.9430082363	0	0.998169074028743	0.998023499056953	0.998462173723114	0.999057062353121	0.999528097511996	NA	124	31349	124	89	46	16	3	0	0	0	0	0	0	0	31311	31346	31389	31419	31432	31435	38	38	38	38	38	38
H8_TINNITUS	40_50	UKBB	K11_GIBLEEDING	-13.0035583868284	-13.0073340745036	-13.004744327995	-13.0041160496691	-13.0034251900958	NA	4728.70587537923	3830.11242791362	5602.22487034609	8474.68473250331	11035.7224462278	0	0.997805884808801	0.997290332521257	0.998147829543162	0.998775673706026	0.999059850422438	NA	314	37730	314	235	111	48	18	0	0	0	0	0	0	0	37674	37753	37877	37940	37970	37988	56	56	56	56	56	56
H8_TINNITUS	40_50	UKBB	K11_GIDISEASES	-16.1383819344343	-16.1355230455683	-16.1394913886071	-16.1459221878505	-16.1337234868263	NA	8582.56299093678	6713.80644034413	8505.99163533153	11880.0197343335	18391.8581876548	0	0.998499683811549	0.998082418306327	0.998486073837912	0.998915609708082	0.999300079029749	NA	2851	26001	2851	2230	1277	611	191	0	0	0	0	0	0	0	25975	26596	27549	28215	28635	28826	26	26	26	26	26	26
H8_TINNITUS	40_50	UKBB	K11_HERING	-13.0135700637757	-13.0130992887876	-13.0130324059007	-13.0132774900899	-13.0121258177273	NA	6467.69366441312	4914.78605123241	5977.93980212226	8052.09491289482	11235.3521204055	0	0.998394586978384	0.997887407758793	0.99826313248553	0.998710510893477	0.999075937108067	NA	245	34663	245	197	119	60	24	0	0	0	0	0	0	0	34612	34660	34738	34797	34833	34857	51	51	51	51	51	51
H8_TINNITUS	40_50	UKBB	K11_HERNIA	-14.0470913641473	-14.0457401077361	-14.0518482867141	-14.0444420261902	-14.051533426461	NA	5305.42205180642	4278.80368752997	5773.13846931008	8229.58801107998	12671.4502308616	0	0.997887454736093	0.997380842901778	0.998057946853713	0.998638347630117	0.999115215774474	NA	798	36222	798	617	341	164	53	0	0	0	0	0	0	0	36166	36347	36623	36800	36911	36964	56	56	56	56	56	56
H8_TINNITUS	40_50	UKBB	K11_IBS	-13.0258442593835	-13.0303097149957	-13.027400401424	-13.0252788347893	-13.0282206945227	NA	5746.86286684042	4049.41768100746	4658.68941465998	6399.99251633405	10116.9104015961	0	0.998191515724712	0.997432553067818	0.997768825698432	0.998376144709322	0.998972511086767	NA	353	29459	353	296	183	85	29	0	0	0	0	0	0	0	29429	29486	29599	29697	29753	29782	30	30	30	30	30	30
H8_TINNITUS	40_50	UKBB	K11_INTESTOTH	-15.0525847799969	-15.0535470543688	-15.055100531848	-15.0566230979016	-15.0547395224501	NA	6587.44906500796	5362.06414247759	6797.93253111537	9457.5928560408	15384.3093837742	0	0.998176803429384	0.997760008704996	0.998232959447406	0.998729756903706	0.999219208219551	NA	1420	33665	1420	1063	596	277	85	0	0	0	0	0	0	0	33627	33984	34451	34770	34962	35047	38	38	38	38	38	38
H8_TINNITUS	40_50	UKBB	K11_LIVER	-12.0006647931503	-12.0001758453346	-11.9966634710204	-11.9965003592272	-11.9910994652966	NA	3674.88993644387	2956.70693061442	3943.39026214133	6208.16665572237	8083.22626588305	0	0.997394444920758	0.996761691648165	0.997572662819685	0.998458189511633	0.998816374884656	NA	208	38335	208	152	80	30	13	0	0	0	0	0	0	0	38275	38331	38403	38453	38470	38483	60	60	60	60	60	60
H8_TINNITUS	40_50	UKBB	K11_OESITIS	-12.0135857868296	-12.0089972957566	-12.0126443751355	-12.0101564634697	-12.0103690197239	NA	5014.36304114544	3945.98439221665	5133.65396465541	7595.34956861339	10249.1677327537	0	0.998088402181808	0.997571764662602	0.998132968291107	0.998738344517906	0.999065008392189	NA	173	31431	173	134	72	33	12	0	0	0	0	0	0	0	31392	31431	31493	31532	31553	31565	39	39	39	39	39	39
H8_TINNITUS	40_50	UKBB	K11_OESITIS_ADVERSE	-11.999797130011	-12.0010403029224	-11.9995040310182	-12.0021022208945	-11.9996216149852	NA	3921.63073354304	3219.7576766903	4222.46106008064	6187.51220728951	8355.00502784191	0	0.997558556995176	0.997026042466197	0.997732553129429	0.998452320458821	0.998854062983968	NA	173	38206	173	134	72	33	12	0	0	0	0	0	0	0	38147	38186	38248	38287	38308	38320	59	59	59	59	59	59
H8_TINNITUS	40_50	UKBB	K11_OESSTODUO	-14.1589975635183	-14.1582677124876	2.89020775712566	-14.1529114578736	-14.1571001559088	NA	4606.31052683721	3797.03703652034	1.05609209183156	7273.04258632881	10870.9372946128	0	0.997547445467165	0.997024880998176	0.00620587641504341	0.998447364733284	0.998960924146541	NA	1224	34048	1223	930	521	238	74	0	1	1	1	0	0	0	34001	34294	34703	34986	35150	35224	47	47	47	48	48	48
H8_TINNITUS	40_50	UKBB	K11_ORAL	-13.0181669433715	-13.0183569121039	-13.019425924921	-13.0202276342326	-13.0162387331917	NA	3693.23628004788	2836.11497737884	3564.87125902315	5005.6945719471	7642.0080570202	0	0.997187568810306	0.996337556977081	0.997086016551941	0.997924638280682	0.998641004978536	NA	553	36894	553	439	266	128	37	0	0	0	0	0	0	0	36836	36950	37123	37261	37352	37389	58	58	58	58	58	58
H8_TINNITUS	40_50	UKBB	K11_OTHANRECT	-14.0214682217239	-14.0208926107521	-14.0207132189063	-14.0211279137109	-14.0193532797695	NA	6987.77178655851	5776.23359576157	7011.20566201253	9179.46104687962	12607.349428785	0	0.998398988139826	0.998063263444652	0.998404425188482	0.998781275166361	0.999112753771737	NA	493	30132	493	363	206	100	38	0	0	0	0	0	0	0	30101	30231	30388	30494	30556	30594	31	31	31	31	31	31
H8_TINNITUS	40_50	UKBB	K11_OTHDIG	-13.0071374588827	-13.0137691927099	-13.0116137509921	-13.0071890609746	-13.0113545620526	NA	4234.02515238322	3369.73972401348	4887.14821098168	7183.58966758085	10794.9845694887	0	0.997548862498173	0.996918616701538	0.997875703168849	0.998555286404083	0.999038298170815	NA	401	37891	401	302	147	63	19	0	0	0	0	0	0	0	37834	37933	38088	38172	38216	38235	57	57	57	57	57	57
H8_TINNITUS	40_50	UKBB	K11_OTHDISDIG	-13.0037995414332	-13.0074175406827	-13.0046651000844	-13.0053653262106	-13.0035437845147	NA	4688.85080525234	3793.25719364539	5556.47745438902	8330.05267533595	11038.1854680215	0	0.997787193916724	0.997263987975906	0.998132591715892	0.99875429647444	0.999060051631527	NA	319	37742	319	239	114	49	18	0	0	0	0	0	0	0	37686	37766	37891	37956	37987	38005	56	56	56	56	56	56
H8_TINNITUS	40_50	UKBB	K11_OTHDISSTOMDUOD	-11.9989503232488	-11.9978485509966	-11.9950696984425	-11.9929562941936	-12.0009955735626	NA	5114.57941422697	4169.42501042308	5408.74819195699	9853.79591293691	10032.0464386672	0	0.99812814160241	0.997704027561008	0.998230519755535	0.999028902933689	0.999045518094725	NA	138	31565	138	100	51	21	12	0	0	0	0	0	0	0	31524	31562	31611	31641	31650	31662	41	41	41	41	41	41
H8_TINNITUS	40_50	UKBB	K11_OTHENTERCOL	-13.0169709973678	-13.013472031942	-13.0153457142777	-13.0123619228567	-13.0174386317206	NA	4823.67863329309	3622.65313056743	4525.81343604377	5930.81972621716	9513.95920695307	0	0.997846865769623	0.997133806160514	0.997705444726865	0.998249423380335	0.998908297813898	NA	365	37275	365	297	174	88	24	0	0	0	0	0	0	0	37218	37286	37409	37495	37559	37583	57	57	57	57	57	57
H8_TINNITUS	40_50	UKBB	K11_OTHFUNC	-12.9659502684865	-12.9660048329812	-12.9630734533239	-12.9563611336546	-12.9428186499301	NA	4814.17455107887	3850.8659502172	5148.98436236938	7132.3170265251	11366.7865126528	0	0.997851071057257	0.997313498922622	0.99799124943584	0.998550586746399	0.999091487032765	NA	379	29907	379	275	151	65	22	0	0	0	0	0	0	0	29876	29980	30104	30190	30233	30255	31	31	31	31	31	31
H8_TINNITUS	40_50	UKBB	K11_OTHGASTR	-13.0148249671096	-13.0162722954486	-13.0230504368418	-13.0124716150543	-13.008461663133	NA	4735.03822009235	3867.20248632313	5238.18979533572	7412.85915140353	12009.5536098481	0	0.997806920589721	0.997314476515897	0.998016322321325	0.998599400763538	0.999135750667478	NA	459	32462	459	348	184	85	21	0	0	0	0	0	0	0	32421	32532	32696	32795	32859	32880	41	41	41	41	41	41
H8_TINNITUS	40_50	UKBB	K11_OTHINT	-13.0084772693733	-13.0104934236551	-13.0187289142396	-13.0120535562532	-13.0063705113273	NA	5265.14254247961	4403.25647528943	6059.10777075518	9387.55543780799	14539.0519669516	0	0.998028685352876	0.997642459215268	0.998285649438406	0.998894055712246	0.99928622713073	NA	265	30394	265	189	98	40	12	0	0	0	0	0	0	0	30363	30439	30530	30588	30616	30628	31	31	31	31	31	31
H8_TINNITUS	40_50	UKBB	K11_OTHPERITON	-12.0083907794203	-12.00827714923	-12.0091731079174	-12.0122516382063	-12.0151609697083	NA	5090.30348247798	4074.03373615718	6238.62388906954	7952.92126533219	13839.3022296551	0	0.998117734875934	0.997648226380445	0.998464095918662	0.99879485962974	0.999307283700445	NA	102	38345	102	73	36	18	4	0	0	0	0	0	0	0	38286	38315	38352	38370	38384	38388	59	59	59	59	59	59
H8_TINNITUS	40_50	UKBB	K11_PERITON	-12.0081356421085	-12.0069993827234	-12.0088123427338	-12.0073774112772	-12.015353183237	NA	5036.08321068708	3918.71986979844	6162.29286608843	7031.88179557969	13846.9400326659	0	0.998097510197267	0.997555277040131	0.998445117733701	0.998637562934795	0.999307654718529	NA	106	38381	106	78	38	22	4	0	0	0	0	0	0	0	38322	38350	38390	38406	38424	38428	59	59	59	59	59	59
H8_TINNITUS	40_50	UKBB	K11_PULPITIS_1	-12.0054685864204	-12.0043783008636	-12.0040884845248	-12.0045322436152	-12.0015936834411	NA	4372.2497815633	3605.27407827406	4349.01091296594	6231.15531218615	9074.02056226105	0	0.997809144840313	0.997343311437054	0.997797691268596	0.998462849257966	0.998944692328235	NA	139	38245	139	108	66	32	10	0	0	0	0	0	0	0	38184	38215	38257	38291	38313	38323	61	61	61	61	61	61
H8_TINNITUS	40_50	UKBB	K11_PULPITIS_2	-13.008523109874	-13.0077634051065	-13.008689067401	-13.0090894798204	-13.0057629581606	NA	5272.91982228233	4275.74479079201	5133.57351207407	7615.6288107003	11686.2063227825	0	0.998031585996099	0.997572662053041	0.997978129458864	0.998637046676502	0.999112021896841	NA	262	37922	262	207	126	59	16	0	0	0	0	0	0	0	37861	37916	37997	38064	38107	38123	61	61	61	61	61	61
H8_TINNITUS	40_50	UKBB	K11_PULPITIS_2_ONLYAVO	-12.0030400128548	-12.0011633749226	-12.0039982624854	-12.0063943774396	-11.9996539241582	NA	4357.7944938109	3485.58114709399	4201.16549818746	6317.6465337106	9433.74525099008	0	0.997802322203814	0.997252818498547	0.997720206011115	0.998483658291579	0.998985097035747	NA	145	38364	145	116	69	32	9	0	0	0	0	0	0	0	38302	38331	38378	38415	38438	38447	62	62	62	62	62	62
H8_TINNITUS	40_50	UKBB	K11_PULPITIS_4	-12.0054685864204	-12.0043783008636	-12.0040884845248	-12.0045322436152	-12.0015936834411	NA	4372.2497815633	3605.27407827406	4349.01091296594	6231.15531218615	9074.02056226105	0	0.997809144840313	0.997343311437054	0.997797691268596	0.998462849257966	0.998944692328235	NA	139	38245	139	108	66	32	10	0	0	0	0	0	0	0	38184	38215	38257	38291	38313	38323	61	61	61	61	61	61
H8_TINNITUS	40_50	UKBB	K11_PULP_PERIAPICAL	-12.0004905191754	-12.0042983591265	-12.0072958506859	-12.0055923672141	-12.0138344506212	NA	4247.49687459433	3502.55497087419	4225.9375036271	6055.86722224377	8819.78992381993	0	0.997745732686454	0.99726541748738	0.997732947286302	0.998418216554798	0.998913165716789	NA	139	36129	139	108	66	32	10	0	0	0	0	0	0	0	36073	36104	36146	36180	36202	36212	56	56	56	56	56	56
H8_TINNITUS	40_50	UKBB	K11_PULP_PERIAPICAL_INCLAVO	-12.0054685864204	-12.0043783008636	-12.0040884845248	-12.0045322436152	-12.0015936834411	NA	4372.2497815633	3605.27407827406	4349.01091296594	6231.15531218615	9074.02056226105	0	0.997809144840313	0.997343311437054	0.997797691268596	0.998462849257966	0.998944692328235	NA	139	38245	139	108	66	32	10	0	0	0	0	0	0	0	38184	38215	38257	38291	38313	38323	61	61	61	61	61	61
H8_TINNITUS	40_50	UKBB	K11_REFLUX	-14.02272649219	-14.0235160016957	-14.0249822562452	-14.0254957212991	-14.0228136249334	NA	6207.91855968937	5122.5329959867	6866.49551803322	9607.11658911696	13425.4496079849	0	0.998197703892822	0.997815703102649	0.998370302726101	0.998835163244389	0.999166613798223	NA	638	32934	638	469	261	125	43	0	0	0	0	0	0	0	32890	33059	33267	33403	33485	33528	44	44	44	44	44	44
H8_TINNITUS	40_50	UKBB	K11_UMBHER	-11.9982559547285	-11.9971904884804	-11.9949991015518	-12.0020641983578	-12.0040517760503	NA	4892.88417821339	3764.8147115362	5326.6406360951	7395.80674516995	10107.676051122	0	0.998043441610334	0.997457416208686	0.998203254704973	0.998705177427109	0.999052418649029	NA	135	34428	135	109	53	27	10	0	0	0	0	0	0	0	34378	34404	34460	34486	34503	34513	50	50	50	50	50	50
H8_TINNITUS	40_50	UKBB	KNEE_ARTHROSIS	-12.9989583467397	-12.994641135706	-13.0012742622926	-12.986506139831	-13.0164393160263	NA	4443.1473447144	3602.08722246282	5211.87759572168	8045.15882852323	11475.5067841942	0	0.997665696730016	0.997121612996603	0.998009641428549	0.998712054234259	0.999094975591476	NA	370	35210	370	286	130	57	18	0	0	0	0	0	0	0	35162	35246	35402	35475	35514	35532	48	48	48	48	48	48
H8_TINNITUS	40_50	UKBB	KRA_PSY_ANXIETY	4.48944841070426	-12.4770092011681	-12.4774594836922	-12.4790368207656	-12.4973129194153	NA	0.772611468616608	2858.67790065699	3877.28636353598	5446.4753294303	10113.6949422347	0	6.21953507009252e-09	0.996517557505541	0.997432339486132	0.998171877866127	0.999014068493335	NA	418	37868	416	305	158	72	16	0	2	0	0	0	0	0	37813	37924	38071	38157	38213	38229	55	57	57	57	57	57
H8_TINNITUS	40_50	UKBB	KRA_PSY_ANXIETY_EXMORE	4.29375335991939	-13.5506155071824	-13.5563939234833	-13.5497728817518	-13.5695475167144	NA	0.772930855223978	4438.83432021297	6019.83160081731	8445.67905448097	16545.7179706388	0	2.7736007168174e-08	0.997564268154737	0.998203200855651	0.998719919395805	0.99934563545286	NA	418	31652	416	305	158	72	16	0	2	0	0	0	0	0	31612	31723	31870	31956	32012	32028	40	42	42	42	42	42
H8_TINNITUS	40_50	UKBB	KRA_PSY_ANYMENTAL	2.72507952674483	-14.1593795679478	-14.1607026117941	-14.1641130995584	-14.1673541160186	NA	1.05702900337016	3678.94804662646	4795.21602524414	6736.35696272413	11370.2321576927	0	0.00993580135789768	0.996929143246101	0.997643778819853	0.998322339671903	0.999005832947394	NA	1310	32974	1309	1010	550	257	72	0	1	0	0	0	0	0	32936	33235	33695	33988	34173	34245	38	39	39	39	39	39
H8_TINNITUS	40_50	UKBB	KRA_PSY_MOOD	-14.0291437117581	-14.028489245637	-14.0252572788273	-14.0247843004191	-14.0268353910641	NA	6333.29868507286	4747.38897892591	6018.37738914075	8001.65952898142	13259.2726419515	0	0.998232575381129	0.997642262148618	0.998140607444232	0.998601520960513	0.999155927054963	NA	578	34539	578	458	264	133	37	0	0	0	0	0	0	0	34494	34614	34808	34939	35035	35072	45	45	45	45	45	45
H8_TINNITUS	40_50	UKBB	KRA_PSY_MOOD_EXMORE	-14.0283130627859	-14.0280598494134	-14.0261458384118	-14.0266339429648	-14.0273375528913	NA	6539.93144489671	5024.31624536531	6413.41392013357	8728.98341184456	14846.0617186927	0	0.998288519395374	0.997772282379699	0.99825502666284	0.998717877063262	0.999246116942702	NA	578	31378	578	458	264	133	37	0	0	0	0	0	0	0	31342	31462	31656	31787	31883	31920	36	36	36	36	36	36
H8_TINNITUS	40_50	UKBB	KRA_PSY_SUBSTANCE	-14.0246792558822	-14.0263335985048	-14.0273894479257	-14.0294414446238	-14.0229307079168	NA	5097.6856052061	4228.84799494462	5933.03799120076	9040.92484191625	16048.8855800909	0	0.997804874251023	0.997353564252879	0.99811357569961	0.99876186668636	0.999302837668726	NA	766	37545	766	579	295	121	27	0	0	0	0	0	0	0	37491	37678	37962	38136	38230	38257	54	54	54	54	54	54
H8_TINNITUS	40_50	UKBB	KRA_PSY_SUBSTANCE_EXMORE	-14.0287294100546	-14.0299079107513	-14.0309645885115	-14.0324637412436	-14.030016934624	NA	5423.45375729424	4439.47010255141	6080.74766072287	9060.23210313992	17295.0866686404	0	0.997936131730321	0.997478476480399	0.998158930330827	0.99876423897694	0.999352744921917	NA	766	31736	766	579	295	121	27	0	0	0	0	0	0	0	31697	31884	32168	32342	32436	32463	39	39	39	39	39	39
H8_TINNITUS	40_50	UKBB	L12_ATOPIC	-12.0032559570979	-12.0042875611539	-12.0059831118386	-12.0053717206788	-12.0080877938921	NA	5337.21913244808	4060.87064771311	4581.7823797073	6048.43951464508	10147.7260763387	0	0.998205581540409	0.99764138713348	0.997909246488431	0.99841630317543	0.99905584112663	NA	144	35950	144	118	76	40	11	0	0	0	0	0	0	0	35897	35923	35965	36001	36030	36041	53	53	53	53	53	53
H8_TINNITUS	40_50	UKBB	L12_CELLULITIS	-13.1934654622393	3.14250369082814	-13.1954113123566	-13.1931354038275	-13.1945558196069	NA	4414.16135278728	1.04168384962498	4543.70068523875	6735.96014755085	11754.0851555256	0	0.997615210256061	0.00255497249687743	0.997682857897177	0.998437254365165	0.999104334363348	NA	466	36080	465	356	206	91	20	0	1	1	0	0	0	0	36024	36133	36283	36398	36469	36489	56	56	57	57	57	57
H8_TINNITUS	40_50	UKBB	L12_DERMATITISECZEMA	3.90976410955307	-12.7224474563208	-12.7174088428669	-12.7098350450615	-12.6834309290059	NA	1.05489457135142	3150.7928722627	3800.84232025959	5249.29872817485	7900.14217840336	0	0.000210302591522098	0.996778265906906	0.997330327232507	0.998068128378762	0.998719021868172	NA	444	36451	443	356	220	106	32	0	1	0	0	0	0	0	36395	36482	36618	36732	36806	36838	56	57	57	57	57	57
H8_TINNITUS	40_50	UKBB	L12_DISORDSKINAPPENDIX	-13.0167542571086	-13.0166297329438	-13.0178625205972	-13.0180206533281	-13.0130819280399	NA	3911.92662617489	3086.71680327525	3695.11641742341	5375.58215446661	8051.11862709454	0	0.997345081060888	0.996635345003116	0.997189065550114	0.998067768803349	0.998710373909647	NA	507	35923	507	410	267	124	37	0	0	0	0	0	0	0	35868	35965	36108	36251	36338	36375	55	55	55	55	55	55
H8_TINNITUS	40_50	UKBB	L12_FOLLICULARCYST	-12.0136549924826	-12.0131596064953	-12.0151132002608	-12.0242977109203	-12.0241427915321	NA	3806.67502517722	3125.51394979575	3864.24384855315	6334.12129687852	9563.26954277561	0	0.99748192481312	0.996933275253226	0.997519137443817	0.99848534701404	0.998996799648952	NA	198	35671	198	153	95	38	11	0	0	0	0	0	0	0	35618	35663	35721	35778	35805	35816	53	53	53	53	53	53
H8_TINNITUS	40_50	UKBB	L12_INFECT_SKIN	-14.0236564815061	-14.0253606773226	-14.0288129007282	-14.0256900277561	-14.0337369903982	NA	5340.28166340275	4308.53629323862	5498.45056169474	8088.78533965662	12555.245677244	0	0.99790474607188	0.997402691257846	0.997964269942951	0.998616494881492	0.999108157655276	NA	738	36362	738	566	341	154	42	0	0	0	0	0	0	0	36306	36478	36703	36890	37002	37044	56	56	56	56	56	56
H8_TINNITUS	40_50	UKBB	L12_INFECT_SKIN_NAS	-13.0018134422338	-13.0077440969734	-13.0071215999491	-13.0076548566769	-13.0132580106105	NA	5616.91792481925	4283.42592607202	5333.95827802717	7896.39608699085	10614.4636235456	0	0.998153090879601	0.997577018392963	0.998054320885455	0.998685653281038	0.999021799365508	NA	245	35687	245	205	126	57	21	0	0	0	0	0	0	0	35631	35671	35750	35819	35855	35876	56	56	56	56	56	56
H8_TINNITUS	40_50	UKBB	L12_INFECT_SKIN_OTHER	-13.0018134422338	-13.0077440969734	-13.0071215999491	-13.0076548566769	-13.0132580106105	NA	5616.91792481925	4283.42592607202	5333.95827802717	7896.39608699085	10614.4636235456	0	0.998153090879601	0.997577018392963	0.998054320885455	0.998685653281038	0.999021799365508	NA	245	35687	245	205	126	57	21	0	0	0	0	0	0	0	35631	35671	35750	35819	35855	35876	56	56	56	56	56	56
H8_TINNITUS	40_50	UKBB	L12_NAILDIS	-12.009777560576	-12.0106472871243	-12.0159101779172	-12.0071582845141	-11.9972909310141	NA	4520.74925910252	3691.16019696921	4687.28326078025	6807.71541220784	10138.0950542674	0	0.997880350297308	0.99740377208965	0.997954615033717	0.998592725948854	0.99905579392185	NA	135	35487	135	109	67	30	10	0	0	0	0	0	0	0	35435	35461	35503	35540	35560	35570	52	52	52	52	52	52
H8_TINNITUS	40_50	UKBB	L12_NONIONRADISKIN	-12.0060420431912	-12.0032702808646	-12.0022292286935	-12.0033358933098	-12.0087675241366	NA	4770.16658347309	3437.07589840905	5221.43253494405	7380.55575133626	11948.4187633082	0	0.997991804835108	0.997213560348419	0.998165946816424	0.99870236436278	0.999198085639742	NA	126	38388	126	105	48	22	6	0	0	0	0	0	0	0	38326	38347	38404	38430	38446	38452	62	62	62	62	62	62
H8_TINNITUS	40_50	UKBB	L12_OTHERSKINSUBCUTIS	-14.0210251855591	-14.0217403122171	-14.0238480775084	-14.0252456528961	-14.0241985782227	NA	5282.9765727179	4124.73605398986	5485.49110985114	8008.27217471578	11774.1155097943	0	0.997882416051821	0.997287654672557	0.997960182698091	0.998602629755438	0.999049636563525	NA	713	36651	713	563	307	139	47	0	0	0	0	0	0	0	36592	36742	36998	37166	37258	37305	59	59	59	59	59	59
H8_TINNITUS	40_50	UKBB	L12_PAPULOSQUAMOUS	-12.0047094465833	-12.0061726640859	-12.004911275873	-12.0071282576827	-12.0082274105985	NA	4388.62082248171	3368.03520737467	4533.34269416663	5624.08826907719	9753.36941168573	0	0.997817455467955	0.997155754341998	0.997887095061653	0.998296560345393	0.99901765467619	NA	156	37592	156	122	69	39	9	0	0	0	0	0	0	0	37535	37569	37622	37652	37682	37691	57	57	57	57	57	57
H8_TINNITUS	40_50	UKBB	L12_PRURITUS	-12.0133461108136	-12.0113199710573	-12.0116485715915	-12.0124322824524	-12.0131817734422	NA	5093.03784647117	3778.17717134212	4723.13206484481	6388.54969455304	12198.7688161671	0	0.998117969120615	0.997463424772921	0.997970859488443	0.998499733262424	0.99921425425317	NA	161	35998	161	120	72	34	7	0	0	0	0	0	0	0	35943	35984	36032	36070	36097	36104	55	55	55	55	55	55
H8_TINNITUS	40_50	UKBB	L12_PSORIASIS	-12.0014669198562	-12.0048048545482	-12.0022260658538	-12.0043432275576	-11.9995899424263	NA	5275.26906721632	3916.7827168365	5266.83137805236	6933.23012105034	13062.5464800324	0	0.998184779434015	0.99755451498214	0.998181756373551	0.998618526261056	0.999267042898635	NA	111	37522	111	90	49	25	5	0	0	0	0	0	0	0	37465	37486	37527	37551	37571	37576	57	57	57	57	57	57
H8_TINNITUS	40_50	UKBB	L12_RADIATIONRELATEDSKIN	-12.0066774798591	-12.0035980351673	-12.0017884357877	-12.0043093161625	-12.0042506572816	NA	4589.08795664912	3282.37782142129	5032.89271178716	6777.27426497732	9802.28698729106	0	0.997912454119725	0.997082156680309	0.998097310400322	0.998586740379142	0.999022880692864	NA	138	38402	138	114	53	26	9	0	0	0	0	0	0	0	38340	38364	38425	38452	38469	38478	62	62	62	62	62	62
H8_TINNITUS	40_50	UKBB	L12_SEBORRHOEIC	-12.0047280934208	-12.0046387703782	-12.0058537964338	-12.0046342761155	-12.0055672660569	NA	5634.39038410077	4220.02251732516	4887.14721690925	7350.46802992167	13694.5254565066	0	0.998300014854754	0.9977302720601	0.998039904401657	0.99869691180888	0.999300519352153	NA	125	35890	125	108	65	27	6	0	0	0	0	0	0	0	35837	35854	35897	35935	35956	35962	53	53	53	53	53	53
H8_TINNITUS	40_50	UKBB	L12_SEBORRKERAT	-13.0062170871277	-13.0101912782094	-13.0121210799889	-13.0127271160268	-13.0120064683483	NA	4549.50735378487	3648.36125169727	5114.36165320229	7312.40609264945	11517.9791520498	0	0.997718995736078	0.997154720150561	0.997969998991819	0.998580132387566	0.999098619929699	NA	325	35895	325	245	127	57	18	0	0	0	0	0	0	0	35837	35917	36035	36105	36144	36162	58	58	58	58	58	58
H8_TINNITUS	40_50	UKBB	L12_SKIN_SUBCUTAN	2.58929474614248	-14.1708422926202	-14.1710073622248	3.18910973649211	-14.177678731099	NA	1.06653431961586	3329.65527978296	4215.57521345571	1.0810626658872	8448.54402576564	0	0.0151921814794363	0.996604254436074	0.997317849612953	0.00317797837073055	0.998661053830846	NA	1757	30065	1755	1393	836	400	120	0	2	1	1	1	0	0	30023	30385	30942	31378	31658	31778	42	43	43	43	44	44
H8_TINNITUS	40_50	UKBB	L12_URTICARIAERYTHEMA	4.58910672358419	-12.1239316666906	-12.1233853630064	5.00275884314364	-12.0901349039039	NA	1.05386714041716	3278.52920790826	4202.43862448083	1.06465432896382	8587.67291681474	0	1.33346570123575e-05	0.997049446495031	0.997698229658275	2.61500795592723e-06	0.998876700488635	NA	198	37926	196	165	99	61	14	0	2	1	1	1	0	0	37867	37898	37964	38002	38049	38063	59	60	60	60	61	61
H8_TINNITUS	40_50	UKBB	M13_ARTHRITISNAS	-12.0702173497487	-12.0568410650552	-12.0580954193326	-12.040044878149	-12.1146908395237	NA	3937.21989331588	3389.84227050548	4732.36908372839	9153.93738750886	10819.53023581	0	0.997553952980898	0.997162125465635	0.997966989136487	0.998950553980968	0.999106604210231	NA	164	32041	164	110	51	15	6	0	0	0	0	0	0	0	31998	32052	32111	32147	32156	32162	43	43	43	43	43	43
H8_TINNITUS	40_50	UKBB	M13_ARTHROPATHIES	-15.0487703113823	-15.0479387831478	-15.0512344739002	-15.0505799539469	-15.0487080641992	NA	5993.45790548181	4667.49394708278	6211.31794482418	8926.43791660823	13279.5863779813	0	0.997996620804977	0.997427635179893	0.998066572028394	0.998654713134306	0.999095820538924	NA	1465	34700	1465	1162	624	291	90	0	0	0	0	0	0	0	34650	34953	35491	35824	36025	36115	50	50	50	50	50	50
H8_TINNITUS	40_50	UKBB	M13_ARTHROSIS	-14.0239469680345	-14.0211857844221	-14.0232499105853	-14.0141154038626	-14.0242886288727	NA	5359.0791203786	4229.03875005819	5930.62528072607	9254.75953662206	14527.5223374133	0	0.997912052099783	0.997354654845416	0.998113365178218	0.998791795508399	0.999229754298404	NA	710	33682	710	551	264	109	30	0	0	0	0	0	0	0	33637	33796	34083	34238	34317	34347	45	45	45	45	45	45
H8_TINNITUS	40_50	UKBB	M13_ARTHROSIS_INCLAVO	-14.0216749836064	-14.0206982113798	-14.0226971870696	-14.0191861172974	-14.0224144418618	NA	5288.1913517991	4160.16011922384	5826.40035258298	9129.82929305879	14232.3408754785	0	0.997884406192472	0.997310950267218	0.998079692072661	0.998774819615655	0.999213884330335	NA	710	37399	710	551	264	109	30	0	0	0	0	0	0	0	37343	37502	37789	37944	38023	38053	56	56	56	56	56	56
H8_TINNITUS	40_50	UKBB	M13_ARTHROSIS_KNEE	-12.9882791093007	-12.9794327777249	-12.988445276809	-12.9588411127612	-13.0223771083302	NA	4454.51578529953	3541.30775265571	5112.36033795194	7706.18928381495	10989.1984018161	0	0.997673566962545	0.997075637996314	0.99797289938079	0.998658266233045	0.999054494165273	NA	370	32250	370	286	130	57	18	0	0	0	0	0	0	0	32210	32294	32450	32523	32562	32580	40	40	40	40	40	40
H8_TINNITUS	40_50	UKBB	M13_ARTHROSIS_OTH	-13.0274294652607	-13.0264267233619	-13.0160444954627	-13.001429845601	-12.9912793829198	NA	5449.7573692559	4253.83256880666	5567.15537422887	9123.3600563134	15811.4495493837	0	0.998092690328475	0.997556657825033	0.998134542547123	0.998862958760044	0.999344428222975	NA	262	32557	262	201	103	38	9	0	0	0	0	0	0	0	32513	32574	32672	32737	32766	32775	44	44	44	44	44	44
H8_TINNITUS	40_50	UKBB	M13_ARTHTROSIS_COX	-11.9505779034201	-11.9471793048059	-12.0059828333257	-12.0419557848619	-12.2395902023588	NA	5298.52103377061	4355.14062828788	5648.87205502133	9289.30802563173	20907.7473724624	0	0.998200408480655	0.997811216957108	0.998304195769593	0.99896568313968	0.999532910967344	NA	110	31861	110	80	38	13	2	0	0	0	0	0	0	0	31823	31853	31895	31920	31931	31933	38	38	38	38	38	38
H8_TINNITUS	40_50	UKBB	M13_DORSALGIA	-13.0598986869962	-13.0493464685342	-13.0665714825144	-13.0478535215257	-13.0149983843468	NA	4394.28046117901	3612.46440175929	4927.90702964689	7238.62327765734	12113.3485463769	0	0.997628672935234	0.997117798745074	0.997884374975164	0.998561787947857	0.999142725545129	NA	412	32553	412	314	170	75	19	0	0	0	0	0	0	0	32510	32608	32752	32847	32903	32922	43	43	43	43	43	43
H8_TINNITUS	40_50	UKBB	M13_DORSALGIANAS	-12.0960482022715	-12.0748139028697	-12.0778180774493	-12.0896489283402	-12.0258378104686	NA	5226.37645527584	4150.57104265048	5662.69022713669	10277.3213291133	14320.3639012611	0	0.998153358914408	0.997678802772235	0.998298212178459	0.999061414770264	0.999329959122683	NA	116	31964	116	90	45	15	5	0	0	0	0	0	0	0	31922	31948	31993	32023	32033	32038	42	42	42	42	42	42
H8_TINNITUS	40_50	UKBB	M13_DORSOPATHY	-13.7943405203389	2.14585808394557	-13.8044916641847	-13.8057728260402	-13.7498851906017	NA	3673.46262248293	1.04557457848532	3740.34198205681	5263.02351863523	8673.55812013387	0	0.997003844439939	0.040138158818969	0.997055251681146	0.997907020495721	0.998735142330359	NA	1220	33530	1219	970	579	276	74	0	1	1	0	0	0	0	33480	33729	34120	34423	34625	34699	50	50	51	51	51	51
H8_TINNITUS	40_50	UKBB	M13_DORSOPATHYOTH	-14.2023352380334	2.23057272372047	-14.2031067712653	-14.204227775956	-14.1894815665624	NA	4753.87687103299	1.04550799571581	4715.31518917298	6704.07927263325	11096.1324940946	0	0.99761630192272	0.0328851883587918	0.997596677630807	0.998309488133969	0.998979683670131	NA	1099	33180	1098	881	528	253	69	0	1	1	0	0	0	0	33136	33353	33706	33981	34165	34234	44	44	45	45	45	45
H8_TINNITUS	40_50	UKBB	M13_FIBROBLASTIC	-13.0165319744975	-13.0183802233618	-13.0174334689967	-13.0169879407749	-13.019619792829	NA	5012.2579174007	3844.86640679819	5177.05228540134	7890.48000220022	12412.0538980676	0	0.99792794417304	0.997298438062387	0.997993762150927	0.998683724058333	0.999163059409786	NA	397	32563	397	325	176	76	23	0	0	0	0	0	0	0	32523	32595	32744	32844	32897	32920	40	40	40	40	40	40
H8_TINNITUS	40_50	UKBB	M13_GOUT	-11.8165763778028	-11.7867882851064	-11.8101505507858	-11.7866126939547	-11.7766703351107	NA	4931.55333136078	3657.4131187016	4751.99461563016	6167.68866010303	9151.41013766808	0	0.998088177456871	0.997428652490173	0.998017016464299	0.998475222877355	0.998973226999639	NA	156	31619	156	125	64	33	10	0	0	0	0	0	0	0	31579	31610	31671	31702	31725	31735	40	40	40	40	40	40
H8_TINNITUS	40_50	UKBB	M13_IMPINGEMENT	-12.0217064612593	-12.0142852705646	-12.0037145936483	-12.0137027383226	-11.9228141307867	NA	4634.05471309664	3701.08128853486	5019.46993429221	7067.06865795586	13123.066855966	0	0.997930123009981	0.997409947217125	0.998091916169834	0.998643632348839	0.999275091096316	NA	162	32322	162	129	71	34	8	0	0	0	0	0	0	0	32282	32315	32373	32410	32436	32444	40	40	40	40	40	40
H8_TINNITUS	40_50	UKBB	M13_INTERVERTEB	-12.8100447316656	3.79328600254608	-12.8197682317829	-12.8302992852722	-12.772999462021	NA	5097.82492394809	1.04965238334445	5351.64720958786	7417.41204812381	11342.5598408927	0	0.997995041746121	0.00030168392996509	0.998088684668098	0.9986198565566	0.999101492339044	NA	250	32109	249	196	108	53	14	0	1	1	0	0	0	0	32069	32122	32210	32265	32304	32318	40	40	41	41	41	41
H8_TINNITUS	40_50	UKBB	M13_JOINTOTH	-13.015456532447	-13.0127206269638	-13.0197977244551	-13.0049677600301	-13.0769593798656	NA	5182.48612104719	4216.62719679925	5203.20115295394	7024.29062760764	10194.5973266422	0	0.997996170050472	0.997537692587576	0.998003482002141	0.998522775094094	0.99897652640945	NA	321	32146	321	248	148	68	22	0	0	0	0	0	0	0	32105	32178	32278	32358	32404	32426	41	41	41	41	41	41
H8_TINNITUS	40_50	UKBB	M13_KNEEDERANGEMENTS	-13.970473535611	-13.9654441691183	-13.9740733914089	-13.9573150074512	-13.9800647278833	NA	6689.69266954585	5076.29625496655	6126.8393473275	9036.61465491255	13220.3074359058	0	0.998333732565983	0.997804935395468	0.998180189309427	0.998767644504914	0.999156262002182	NA	455	31972	455	382	229	107	35	0	0	0	0	0	0	0	31931	32004	32157	32279	32351	32386	41	41	41	41	41	41
H8_TINNITUS	40_50	UKBB	M13_LIMBPAIN	4.98237200618492	-12.0960297855119	-12.086850142233	-12.0759444060328	-12.1472917632037	NA	1.05911187336692	4416.61447137678	5585.51825049045	9663.35928616783	23475.4469871484	0	2.54747848923526e-06	0.997814791530905	0.998273409349304	0.999002913292827	0.999587137313031	NA	130	32469	129	97	58	18	2	0	1	0	0	0	0	0	32429	32461	32500	32540	32556	32558	40	41	41	41	41	41
H8_TINNITUS	40_50	UKBB	M13_LOWBACKPAIN	4.36549705414691	-12.5313885403588	-12.5386256167095	-12.5251488798075	-12.4802270076249	NA	1.0533110452265	3795.50468706025	5081.29371422992	6930.60193886656	11241.0876452958	0	3.40486230324663e-05	0.99736567753153	0.998031138091397	0.9985580448046	0.999114162373498	NA	221	31994	220	168	95	47	12	0	1	0	0	0	0	0	31955	32007	32080	32128	32163	32175	39	40	40	40	40	40
H8_TINNITUS	40_50	UKBB	M13_LOWBACKPAINORANDSCIATICA	4.1521511528834	-12.567625433137	-12.5745281183051	-12.5700547825663	-12.5531658624333	NA	1.04457638489162	3482.09734389959	4510.49352581294	6375.11151457819	10481.5870706316	0	7.03905744430901e-05	0.997120272198522	0.997775629475712	0.998426781066049	0.999044421921132	NA	272	38027	271	206	116	54	14	0	1	0	0	0	0	0	37969	38034	38124	38186	38226	38240	58	59	59	59	59	59
H8_TINNITUS	40_50	UKBB	M13_MENISCUSDERANGEMENTS	-13.9557574391206	-13.9431060981263	-13.9421054755374	-13.923967382482	-13.9550094524343	NA	7504.41187038013	5693.37751465021	6866.33753468222	9612.89448685668	14447.7228806408	0	0.998516195916605	0.998045979221273	0.998379895686196	0.998844290371647	0.99922932596724	NA	396	31926	396	329	193	95	29	0	0	0	0	0	0	0	31886	31953	32089	32187	32253	32282	40	40	40	40	40	40
H8_TINNITUS	40_50	UKBB	M13_MUSCULOSKELETAL	1.73371285691869	1.21945855757184	-14.5055939559018	-14.5126507178903	-14.5217536663954	NA	1.05156156370936	1.04994212367257	3385.37046506335	4804.84641688733	8149.46951924733	0	0.0992084656048237	0.245457676491591	0.996581244455348	0.997590057759791	0.998578229308418	NA	2823	27843	2821	2272	1306	622	184	0	2	1	0	0	0	0	27814	28363	29329	30013	30451	30635	29	30	31	31	31	31
H8_TINNITUS	40_50	UKBB	M13_OSTEOCHONDRO	-13.0094796636469	-13.0103836378658	-13.0075627853006	-13.0131554311681	-13.0106493729282	NA	5521.15652399802	4445.15429696908	6274.15996463507	7573.14948776891	12483.1355778396	0	0.998119949449477	0.997664699868663	0.998345830175858	0.998628973227973	0.999168398491191	NA	234	37904	234	181	93	54	15	0	0	0	0	0	0	0	37849	37902	37990	38029	38068	38083	55	55	55	55	55	55
H8_TINNITUS	40_50	UKBB	M13_OTHERBONE	-12.0048429439697	-12.0076861327604	-12.0070058132169	-12.0113645380717	-12.0223106261905	NA	4730.37171241723	3621.8650140239	5189.78430457271	5668.2456838451	11399.4313894583	0	0.997975112921262	0.997354752375306	0.998154028096161	0.99830923434142	0.999158518181489	NA	117	37366	117	95	53	33	7	0	0	0	0	0	0	0	37313	37335	37377	37397	37423	37430	53	53	53	53	53	53
H8_TINNITUS	40_50	UKBB	M13_OTHERJOINT	-14.0318084397133	-14.0290784882318	-14.0313308408849	-14.0267586272128	-14.0377993477305	NA	4582.30852720718	3606.58620070391	4672.9741385835	6734.49174669687	10060.2493439084	0	0.997556745524479	0.996896356754844	0.997604231247455	0.998338148374694	0.998886653864172	NA	903	32947	903	722	416	196	62	0	0	0	0	0	0	0	32903	33084	33390	33610	33744	33806	44	44	44	44	44	44
H8_TINNITUS	40_50	UKBB	M13_POLYARTHROPATHIES	-13.0028030840438	-12.9935084298124	-12.997029158553	-12.9873259307196	-12.9961626112488	NA	4425.96920937045	3488.14463761787	4726.43471970613	6552.39188291348	9515.72020716763	0	0.997655943723682	0.997027848077479	0.997805932706666	0.998418534750907	0.998910283820061	NA	411	32523	411	313	157	72	22	0	0	0	0	0	0	0	32478	32576	32732	32817	32867	32889	45	45	45	45	45	45
H8_TINNITUS	40_50	UKBB	M13_SHOULDER	3.56734154569849	-13.6800192359489	-13.6736083007415	-13.6578926931929	-13.5746843938676	NA	1.05740282673034	4335.75298151797	5667.39012019849	8289.28034886491	13012.7460446303	0	0.000741698283474552	0.997482546151419	0.998074960407223	0.998685360330005	0.999167659993206	NA	563	32777	562	446	244	110	30	0	1	0	0	0	0	0	32735	32851	33053	33187	33267	33297	42	43	43	43	43	43
H8_TINNITUS	40_50	UKBB	M13_SOFTOVERUSE	-12.9933072016132	-12.9923434644884	-12.9893832299372	-12.9963662697171	-12.9947224556743	NA	6142.44871737983	4884.55415018349	6679.18637195806	9645.74260255938	20069.3166021771	0	0.998312211960502	0.997877722773342	0.998448310733757	0.998924956088617	0.999483376145768	NA	256	32312	256	196	106	48	9	0	0	0	0	0	0	0	32273	32333	32423	32481	32520	32529	39	39	39	39	39	39
H8_TINNITUS	40_50	UKBB	M13_SOFTTISSUE	3.1251552520153	-14.1775676355954	-14.1827299100643	-14.1832957566212	-14.1834036503209	NA	0.773536332994962	3138.19700601742	4156.22340810691	5894.55798098178	9774.95946404873	0	5.34310330697079e-05	0.996395374852268	0.997277297644465	0.998080157694241	0.998842275012715	NA	1594	34638	1592	1269	700	322	85	0	2	0	0	0	0	0	34593	34916	35485	35863	36100	36185	45	47	47	47	47	47
H8_TINNITUS	40_50	UKBB	M13_SOFTTISSUEOTH	4.18749677321202	-12.5628602785634	-12.5630620764338	-12.5580102862992	-12.5549363820888	NA	1.0523220160085	3430.95729846678	4603.64506293238	7608.2732891218	11478.2508860386	0	6.91207499530934e-05	0.997078456831403	0.997822625183151	0.998683033903828	0.999127272264466	NA	282	33024	281	224	121	45	15	0	1	0	0	0	0	0	32983	33040	33143	33219	33249	33264	41	42	42	42	42	42
H8_TINNITUS	40_50	UKBB	M13_SPONDYLOPATHY	-13.0244586824797	-13.023531052135	-13.0316232156935	-13.0314678573524	-13.0236105931597	NA	4982.6113954415	4109.0672809583	5684.84946850973	7565.86480125437	12937.2265357319	0	0.997914346145782	0.997471139739121	0.998170976748424	0.998625721957758	0.999196787964221	NA	312	32440	312	230	123	56	14	0	0	0	0	0	0	0	32394	32476	32583	32650	32692	32706	46	46	46	46	46	46
H8_TINNITUS	40_50	UKBB	M13_SPONDYLOSIS	-13.0138972301491	-13.0145179129612	-13.0174628696406	-13.0176725200757	-13.003197179554	NA	6056.21470228406	4922.40894918709	7030.47672330871	9568.66564978785	16600.5545028377	0	0.998285467045815	0.997890449388067	0.998522656838421	0.998914519840325	0.999375017912328	NA	223	32164	223	169	91	40	10	0	0	0	0	0	0	0	32118	32172	32250	32301	32331	32341	46	46	46	46	46	46
H8_TINNITUS	40_50	UKBB	M13_SYNOTEND	-13.0183977610471	-13.0161061124566	-13.0246923507453	-13.0210104620915	-13.0293594162246	NA	5057.2166481547	4177.36924175334	5765.61299639093	7708.80780647035	14597.6291517263	0	0.997946070372177	0.997513905833223	0.998197556425754	0.998652287288212	0.999287834810232	NA	359	32720	359	275	152	80	16	0	0	0	0	0	0	0	32679	32763	32886	32958	33022	33038	41	41	41	41	41	41
H8_TINNITUS	40_50	UKBB	MIGRAINE_UNSPE	4.94527171238119	-11.0712789566039	-11.0716094200237	-11.0713458027251	-11.0842615066274	NA	1.04927347399327	2628.06843513313	3520.58933267023	5067.77499845767	8714.69119316593	0	2.44043861483296e-06	0.996638757080435	0.997490803151464	0.998256897976088	0.998985166709472	NA	117	38491	116	84	46	21	5	0	1	0	0	0	0	0	38434	38466	38504	38529	38545	38550	57	58	58	58	58	58
H8_TINNITUS	40_50	UKBB	MULTIMORB	-14.0362052943005	-14.0366545417368	-14.0363526339109	-14.0444429220738	-14.0461802550143	NA	4669.04769876254	3575.32430893833	4705.74793150257	6620.86083477222	10052.3757082597	0	0.997601383547466	0.996867528591559	0.997620065372709	0.998307495649207	0.998885116609042	NA	1118	32661	1118	862	462	219	69	0	0	0	0	0	0	0	32622	32878	33278	33521	33671	33740	39	39	39	39	39	39
H8_TINNITUS	40_50	UKBB	N14_ABNORMALBLEED	5.63855280070927	-12.2691559464206	-12.2643398407058	-12.2804371847009	-11.0014652033452	NA	1.23035240380973	6191.54555284551	8633.3822397274	9581.29990382664	6493.66906914206	0	4.58623496562363e-06	0.998418914370656	0.99886654802899	0.998977344551869	0.998648238008534	NA	125	13777	124	92	53	31	13	0	1	0	0	0	0	0	13759	13791	13830	13852	13870	13883	18	19	19	19	19	19
H8_TINNITUS	40_50	UKBB	N14_BENIGNMAMDYSP	-13.009606173237	-13.0088081851224	-13.0089469578576	-13.0089819729579	-13.0071396885456	NA	9486.79362393194	6758.71812871317	8347.58507272278	9714.49792328418	13696.7409470312	0	0.998905830455916	0.998464276716538	0.998756570476592	0.998931528644332	0.999242287313608	NA	123	18404	123	96	58	30	9	0	0	0	0	0	0	0	18378	18405	18443	18471	18492	18501	26	26	26	26	26	26
H8_TINNITUS	40_50	UKBB	N14_BREAST	-14.0333953991292	-14.0320455061055	-14.0322514016264	-14.0321988389427	-14.0248577905804	NA	8837.40380470629	6025.40840052324	6863.7279972801	8587.75853604348	11920.1837242085	0	0.998732996130277	0.998141878259259	0.998368800606334	0.998696275660443	0.999061238050043	NA	448	18650	448	376	236	122	34	0	0	0	0	0	0	0	18624	18696	18836	18950	19038	19072	26	26	26	26	26	26
H8_TINNITUS	40_50	UKBB	N14_BREASTDISOTH	-13.0187509051999	-13.0182500041054	-13.0183652158552	-13.0186515208241	-13.0148771837864	NA	6942.74146526132	4811.41356326072	5343.21769224177	6857.93526688151	10878.8551128019	0	0.998503839684549	0.997841164997198	0.998056013635558	0.998485349539195	0.999045454049997	NA	248	18463	248	210	131	65	16	0	0	0	0	0	0	0	18437	18475	18554	18620	18669	18685	26	26	26	26	26	26
H8_TINNITUS	40_50	UKBB	N14_CALCUKIDUR	-11.9649969126871	-11.9587128413774	-11.9690904540783	-11.9526384858905	-11.9443912140311	NA	4809.58217551262	3804.18292292567	5061.89683216537	6462.29055239004	10337.0724048241	0	0.998015071556918	0.997491798680197	0.998113366609846	0.998524235301115	0.999078052001195	NA	122	37979	122	96	53	28	8	0	0	0	0	0	0	0	37920	37946	37989	38014	38034	38042	59	59	59	59	59	59
H8_TINNITUS	40_50	UKBB	N14_CYSTITIS	-12.0775564828372	-12.0765058944978	-12.0756621517686	-12.0682779511161	-12.0708073426352	NA	3846.14396757975	3139.88097439412	3929.24115057035	5112.01474737999	7842.04820417929	0	0.997494508761487	0.996931210474669	0.997547880403363	0.998116381860315	0.998771863324319	NA	213	35524	213	164	101	52	16	0	0	0	0	0	0	0	35471	35520	35583	35632	35668	35684	53	53	53	53	53	53
H8_TINNITUS	40_50	UKBB	N14_ENDOMETRIOSIS	-13.0150753902462	-13.0158250748145	-13.0159407241107	-13.0179020447362	-13.0160727997977	NA	11246.0824768511	6989.30098021099	10517.1533575219	15333.0365096639	29540.9131850058	0	0.999076609529152	0.998514140412589	0.999012545016318	0.99932258807307	0.99964844271644	NA	169	13789	169	141	65	30	6	0	0	0	0	0	0	0	13771	13799	13875	13910	13934	13940	18	18	18	18	18	18
H8_TINNITUS	40_50	UKBB	N14_FEMALEGENINF	-12.4838132176164	-12.4847420233972	4.43705596193827	-12.4835107729186	-12.4868490236347	NA	5957.78504890825	4113.71455850918	1.09842836233432	6419.11389836949	8323.16094088714	0	0.998328131267638	0.997578498101267	5.35747090662043e-05	0.99844832255828	0.998802971565444	NA	215	20213	214	174	107	52	18	0	1	1	1	0	0	0	20182	20222	20289	20344	20378	20396	31	31	31	32	32	32
H8_TINNITUS	40_50	UKBB	N14_FEMALEGENNONINF	3.52128095333607	-14.3252581749141	-14.3267914736224	-14.3293945221649	-14.2432325276332	NA	1.22477664517368	5526.57951717546	7090.82096064194	9527.72578396339	12172.5976547393	0	0.00403977248439752	0.99793183297326	0.998387899227952	0.99880000761945	0.999066390506054	NA	1201	14901	1200	968	546	261	74	0	1	0	0	0	0	0	14882	15114	15536	15821	16008	16082	19	20	20	20	20	20
H8_TINNITUS	40_50	UKBB	N14_FEMALE_GENITAL_DYSPLASIA_ALL	-13.0094905049277	-13.0094142225907	-13.0094114125404	-13.00954106876	-13.0086604685442	NA	9302.72578820949	5969.58882368346	7094.48744650169	8823.48680896073	12005.3514777909	0	0.998884190669408	0.99826118634907	0.998536891809	0.998823582057103	0.999135434948935	NA	134	19838	134	117	72	36	12	0	0	0	0	0	0	0	19804	19821	19866	19902	19926	19938	34	34	34	34	34	34
H8_TINNITUS	40_50	UKBB	N14_FEMGENPAIN	-13.0151173591047	-13.0153752314246	-13.0155482981403	-13.0160521298687	-13.0086300070347	NA	10913.5627942919	7943.41919881736	9489.37941526122	12792.2603131135	15234.4475238306	0	0.999048472168795	0.998692658407721	0.998905628985111	0.999188157136358	0.999318689846662	NA	144	13724	144	125	80	42	14	0	0	0	0	0	0	0	13705	13724	13769	13807	13835	13849	19	19	19	19	19	19
H8_TINNITUS	40_50	UKBB	N14_FEMGENPROL	-13.0180911402526	-13.0182635187476	-13.0175985338118	-13.0198097508509	-13.0117633100193	NA	9161.23005820747	7112.60051643886	9772.38478956762	14376.083844278	20267.6572744259	0	0.998866207881439	0.998539624762201	0.99893715423197	0.999277389873542	0.999487761007592	NA	196	13994	196	149	71	32	10	0	0	0	0	0	0	0	13975	14022	14100	14139	14161	14171	19	19	19	19	19	19
H8_TINNITUS	40_50	UKBB	N14_GENITOURINARY	-14.1666163320662	2.05099531829329	2.62396645997427	-14.1579622562304	-14.1266104056073	NA	4235.65357958966	1.08576810115635	1.09733968918409	6437.62247007983	9269.30968394321	0	0.997331390973354	0.0588943740661348	0.0167930770839431	0.99824525118661	0.998784008695339	NA	2092	27310	2090	1676	971	475	138	0	2	2	1	0	0	0	27280	27694	28399	28895	29232	29370	30	30	31	32	32	32
H8_TINNITUS	40_50	UKBB	N14_LUMPNASBREAST	-13.015865909385	-13.0151020256756	-13.0150632196768	-13.0146763339783	-13.0108550992468	NA	8165.66400357461	5439.72165303096	5956.47689060932	7098.46105234179	10835.8157398105	0	0.998728192336552	0.998090979701147	0.998256602026943	0.998537119043644	0.999041958800213	NA	203	18416	203	172	114	61	14	0	0	0	0	0	0	0	18390	18421	18479	18532	18579	18593	26	26	26	26	26	26
H8_TINNITUS	40_50	UKBB	N14_MALEGEN	-13.2790624380345	3.34050383020083	-13.288796796224	-13.2910906028404	-13.2687073925674	NA	4877.43956195744	1.08369593874723	5582.36190931899	8683.61185765882	15397.4975409004	0	0.997827723813356	0.00205262666972321	0.998100639845007	0.998778762567764	0.999312427527141	NA	348	16052	347	279	162	79	21	0	1	1	0	0	0	0	16030	16098	16215	16298	16356	16377	22	22	23	23	23	23
H8_TINNITUS	40_50	UKBB	N14_MENORRHAGIA	-14.0510373656861	-14.052619862181	-14.054471319954	-14.0569780722464	-14.0393863918872	NA	9061.57658598388	6996.2670502745	8819.03905057202	13038.2746266541	20407.2021232029	0	0.99876278689715	0.998397379515811	0.998728450926971	0.999139775474614	0.999451085519025	NA	537	13886	537	444	262	113	30	0	0	0	0	0	0	0	13868	13961	14143	14292	14375	14405	18	18	18	18	18	18
H8_TINNITUS	40_50	UKBB	N14_MENSIRREG	-13.0192131001656	-13.0189898405595	-13.019349199269	-13.0192807296881	-13.0159010949558	NA	5760.43736081465	4295.31686336271	5068.97204621988	6109.24183907359	9655.23491630116	0	0.998196695904823	0.997581637067388	0.997950683846398	0.998299645766553	0.99892439868391	NA	285	20142	285	225	136	68	18	0	0	0	0	0	0	0	20110	20170	20259	20327	20377	20395	32	32	32	32	32	32
H8_TINNITUS	40_50	UKBB	N14_MESNRUIRREG	-14.0702624608924	-14.0712087601941	-14.074061845664	-14.0769628277066	-14.0528825560902	NA	7703.23104060195	6153.70801062384	7558.6933929641	11126.2065441697	16500.4957676968	0	0.998542632450922	0.9981755405979	0.998514363583492	0.998990510533659	0.999320470316246	NA	739	14003	739	598	367	162	46	0	0	0	0	0	0	0	13985	14126	14357	14562	14678	14724	18	18	18	18	18	18
H8_TINNITUS	40_50	UKBB	N14_OTHBLADD	-12.0032882329193	-12.0080200470431	-12.0095931630443	-12.0067475667246	-12.0034121334704	NA	4445.69153359418	3497.03708473846	4707.80811572162	7084.3212866485	12500.0714134393	0	0.997845728465108	0.997260253539986	0.997964602987654	0.998647718880192	0.99923381751755	NA	144	35642	144	111	60	25	6	0	0	0	0	0	0	0	35586	35619	35670	35705	35724	35730	56	56	56	56	56	56
H8_TINNITUS	40_50	UKBB	N14_OTHDISMALEGEN	-12.6964945738313	4.10423457123187	-12.6991300872451	-12.6959980969507	-12.6600240310737	NA	5941.49686057393	1.09814429298582	6201.10889932884	9439.3030664201	18953.0239010824	0	0.998294987016806	0.000185912745997247	0.99836602889669	0.998926834138074	0.999467038240687	NA	158	15372	157	133	74	35	8	0	1	1	0	0	0	0	15352	15376	15435	15474	15501	15509	20	20	21	21	21	21
H8_TINNITUS	40_50	UKBB	N14_OTHFEMPELINF	-12.0088352202846	-12.0086019081423	-12.0087658184614	-12.0086236524048	-12.0085487056548	NA	6497.24655949434	4190.84987129722	4803.71373295453	6300.65283577238	8019.11863432727	0	0.99852527394916	0.997713717923139	0.998005376799382	0.998479286217228	0.998805176420778	NA	124	20102	124	103	62	31	10	0	0	0	0	0	0	0	20071	20092	20133	20164	20185	20195	31	31	31	31	31	31
H8_TINNITUS	40_50	UKBB	N14_OTHNONINFUTER	-13.0159298098349	-13.0157204425255	-13.0165801617004	-13.016700761175	-13.0123801963781	NA	10191.162483363	7410.25964127003	9874.93853990281	14558.2264309074	20242.0683636055	0	0.998980959568317	0.998598559625203	0.998948274432699	0.999286601068103	0.999487089147392	NA	164	13936	164	132	74	32	12	0	0	0	0	0	0	0	13918	13950	14008	14050	14070	14082	18	18	18	18	18	18
H8_TINNITUS	40_50	UKBB	N14_OVARYCYST	-13.0171230239097	-13.0176114801105	-13.0187500247914	-13.0186036149553	-13.0109467135616	NA	9142.62366565547	7091.63106547519	9711.36986381667	14291.7771838229	17916.4051650687	0	0.998863984961254	0.998535379902079	0.998930381946096	0.999273194560937	0.999420573909996	NA	183	13848	183	145	81	33	11	0	0	0	0	0	0	0	13829	13867	13931	13979	14001	14012	19	19	19	19	19	19
H8_TINNITUS	40_50	UKBB	N14_POLYPFEMGEN	-13.0307048802169	-13.0303424351339	-13.0315327042423	-13.0337771380025	-13.0226826994645	NA	7024.29828875496	5555.22690443173	6909.77671726669	11273.8540517652	15251.6637307372	0	0.998519853250872	0.998128483373168	0.99849522596605	0.999077560594364	0.999318723754535	NA	321	14129	321	251	142	58	19	0	0	0	0	0	0	0	14111	14181	14290	14374	14413	14432	18	18	18	18	18	18
H8_TINNITUS	40_50	UKBB	N14_RENALTUB	-11.6592489003855	3.96094041886768	-11.6607394032835	-11.655243270609	-11.6368852223532	NA	3157.83469154994	1.04405056144294	3330.11153907165	5897.06577261316	7483.38270174167	0	0.997054084693805	0.000148346936203097	0.997206128138548	0.998423023760957	0.998759266005386	NA	233	38145	232	166	82	29	11	0	1	1	0	0	0	0	38086	38152	38236	38289	38307	38318	59	59	60	60	60	60
H8_TINNITUS	40_50	UKBB	N14_RENFAIL	-11.1190783859748	4.48226296394612	-11.1128928501586	-11.1099308076252	-11.0846566545708	NA	3027.33286172523	1.0432105483426	3510.35072856222	5731.85047718901	7598.73372711616	0	0.997069459675261	1.73434356591393e-05	0.997474101163626	0.998453477328524	0.998836085907548	NA	145	38415	144	97	45	18	6	0	1	1	0	0	0	0	38355	38402	38454	38481	38493	38499	60	60	61	61	61	61
H8_TINNITUS	40_50	UKBB	N14_URETHRAOTH	-13.0644049420352	-13.0702569945696	-13.0684949944604	-13.0673066446709	-13.065622850615	NA	4919.92319293189	3972.6008095633	4978.38080310711	7642.03182846565	11580.6716784973	0	0.997881293194948	0.99737488412574	0.99790551610533	0.998635677346506	0.999099805535675	NA	367	36003	367	281	160	63	19	0	0	0	0	0	0	0	35949	36035	36156	36253	36297	36316	54	54	54	54	54	54
H8_TINNITUS	40_50	UKBB	N14_URINOTH	-14.0490297134871	-14.0509908025709	-14.0524037483731	-14.0510778521157	-14.0437324118549	NA	5769.83186733295	4629.64851606396	5874.37158119693	8381.30686565125	12965.6074127555	0	0.998057223661983	0.99757842277331	0.998091338767973	0.998662364591952	0.999135769368938	NA	666	36407	666	516	299	136	42	0	0	0	0	0	0	0	36351	36501	36718	36881	36975	37017	56	56	56	56	56	56
H8_TINNITUS	40_50	UKBB	N14_UROLITHIASIS	-11.9815961738557	-11.9853780230848	-11.9849188523358	-11.9827872404136	-11.9683756170392	NA	4026.00870459453	3096.34695199853	4333.00311282515	5378.70070916673	9268.67433309935	0	0.997625460551496	0.996911546300291	0.997793085009953	0.998222456771116	0.998969714640326	NA	164	38026	164	133	71	40	10	0	0	0	0	0	0	0	37966	37997	38059	38090	38120	38130	60	60	60	60	60	60
H8_TINNITUS	40_50	UKBB	NEURODIS	2.82228151838001	-15.1910468034695	-15.1787904460585	-15.2006771052249	-15.1870735954859	NA	1.088587113672	6065.12416906198	7708.52889894984	10825.8490081022	17161.9521904982	0	0.00952507965616055	0.998001576110187	0.998428894166316	0.99887968310091	0.999293930560488	NA	1303	21217	1302	1008	550	239	68	0	1	0	0	0	0	0	21203	21497	21955	22266	22437	22505	14	15	15	15	15	15
H8_TINNITUS	40_50	UKBB	NEURO_COMORBIDITIES	-15.2226933063268	-15.2157388659567	-15.2144214535251	3.05195591516898	-15.2082674092301	NA	6617.47139204562	5182.69200410443	6481.0011787016	1.1205221075394	14118.4692802576	0	0.998164564600105	0.997657513571647	0.998126934327783	0.0064556886257848	0.999140527264334	NA	2599	23619	2598	2015	1132	502	158	0	1	1	1	1	0	0	23595	24178	25061	25691	26035	26193	24	24	24	24	25	25
H8_TINNITUS	40_50	UKBB	O15_DELIVERY_PROXY	-13.0126079895325	-13.0130796021257	-13.0126395117031	-13.0110239331357	-13.0073947833836	NA	19995.1480645803	11210.7187086487	7595.90123253413	7708.62098465187	7217.96451773173	0	0.999480746116797	0.999073838775084	0.99863313400669	0.998653288284891	0.99856214396301	NA	102	16542	102	99	92	72	40	0	0	0	0	0	0	0	16511	16514	16521	16541	16573	16613	31	31	31	31	31	31
H8_TINNITUS	40_50	UKBB	O15_PREG_BIRTH_PUERP	-13.0183388343252	-13.0185666605447	-13.0179716723139	-13.0151957145092	-13.0103767570188	NA	17680.3209931284	9164.35814593596	6465.9050893019	6401.0036822154	6108.00679922373	0	0.999412503278155	0.998866553479991	0.998393599743622	0.998377658086698	0.998300465072147	NA	131	15322	131	128	120	97	52	0	0	0	0	0	0	0	15297	15300	15308	15331	15376	15428	25	25	25	25	25	25
H8_TINNITUS	40_50	UKBB	OFFICIAL_TILASTOKESKUS	-12.0075593837678	-12.0078741579339	-12.0082331960708	-12.008847637737	-12.006927720945	NA	3519.74718983165	2816.34048062176	3793.96213332352	5151.53907613908	6722.66916210396	0	0.997278035283519	0.99659811431299	0.997474627438035	0.99814003828689	0.99857495037657	NA	218	38134	218	163	99	47	18	0	0	0	0	0	0	0	38073	38128	38192	38244	38273	38291	61	61	61	61	61	61
H8_TINNITUS	40_50	UKBB	PAIN	-15.0462895380846	-15.0469994219025	-15.0476282309833	-15.0515509917158	-15.0468813901282	NA	6518.69852997115	5033.84581575264	6553.93076996573	9018.67797590833	14893.2557164746	0	0.99815834534997	0.997614994363001	0.998168082618638	0.998668386363336	0.999193885303823	NA	1395	33914	1395	1099	627	307	95	0	0	0	0	0	0	0	33872	34168	34640	34960	35172	35267	42	42	42	42	42	42
H8_TINNITUS	40_50	UKBB	PNEUMONIA	-12.0046002651653	-12.0039430680926	-12.004130732236	-12.0044026363924	-12.0049354049181	NA	4019.93542177265	3238.86573524116	4738.93490300448	6894.12757534121	11186.6353619302	0	0.997617307252714	0.99704287250569	0.997978891769915	0.99861068386384	0.999143750514378	NA	183	37595	183	125	63	27	8	0	0	0	0	0	0	0	37536	37594	37656	37692	37711	37719	59	59	59	59	59	59
H8_TINNITUS	40_50	UKBB	PULMONARYDG	-15.0856817280914	-15.0861313629375	-15.0875201052703	-15.095505168618	-15.0744094711243	NA	6477.52640395736	4950.63811428195	6187.76359824843	9021.68026380153	14313.0368755691	0	0.998141787326135	0.997568601786388	0.998054533397492	0.998664942168298	0.9991596726494	NA	1485	21800	1485	1196	714	342	104	0	0	0	0	0	0	0	21769	22058	22540	22912	23150	23254	31	31	31	31	31	31
H8_TINNITUS	40_50	UKBB	PULM_ANXIETY	4.53749994271898	-13.2124824433532	-13.2215901428255	-13.2142628916728	-13.2099478752343	NA	0.773638386961484	4234.92818537684	5928.93437713872	8514.93078876039	16783.258114544	0	4.48745179333622e-09	0.997510697185908	0.998220709957361	0.998761768900638	0.999371992476166	NA	343	33423	341	247	120	54	11	0	2	0	0	0	0	0	33377	33471	33598	33664	33707	33718	46	48	48	48	48	48
H8_TINNITUS	40_50	UKBB	PULM_IMMUNECOMORB	-14.0186843707471	-14.020564548681	-14.0213788767467	-14.0243510089279	-14.0173814314408	NA	7839.1303537182	5952.1426049601	8029.81873902307	10634.4699550893	17986.4095002578	0	0.998573147102329	0.998120545426344	0.998606763564001	0.998947779254714	0.999378183228024	NA	477	24066	477	378	213	108	28	0	0	0	0	0	0	0	24046	24145	24310	24415	24495	24523	20	20	20	20	20	20
H8_TINNITUS	40_50	UKBB	PULM_INFECTIONS	-15.0507297566037	-15.0534671915036	-15.0553083277605	-15.0660924062664	-15.0563356662079	NA	6539.50736237208	5058.86225138985	6472.59455341505	9852.34007522482	14332.6968547605	0	0.998163663769366	0.997625768258443	0.998144115602806	0.998779883992454	0.999161831462523	NA	1420	30483	1420	1163	717	330	110	0	0	0	0	0	0	0	30436	30693	31139	31526	31746	31856	47	47	47	47	47	47
H8_TINNITUS	40_50	UKBB	PULM_MEDICATIO_COMORB	-12.0113530047164	-12.0026572689387	-12.004202659197	-12.0003077231668	-11.975046563296	NA	3692.1762281291	2922.16056936196	4191.32623570784	6295.302797648	10315.1856829942	0	0.997404334024083	0.996722730401804	0.997714815231863	0.998479047828795	0.999073724611926	NA	219	38108	219	165	78	31	8	0	0	0	0	0	0	0	38051	38105	38192	38239	38262	38270	57	57	57	57	57	57
H8_TINNITUS	40_50	UKBB	PULM_PNEUMONIA_SEPSIS	-12.0093466023454	-12.0148277322741	-12.0159542610936	-12.0166944117362	-11.9945658042807	NA	4231.22470057642	3389.95764905253	4823.95080965943	7325.5752303877	11184.7882339042	0	0.99773539340208	0.997172110548122	0.998012555506402	0.998691170271064	0.999144348839311	NA	183	29500	183	125	63	27	8	0	0	0	0	0	0	0	29454	29512	29574	29610	29629	29637	46	46	46	46	46	46
H8_TINNITUS	40_50	UKBB	PULM_PSYCH_COMORB	4.30603994029115	-14.6852711780163	-14.6840449479058	-14.6831018814353	-14.6704353202325	NA	0.845681630003942	7030.98675369358	8796.7706508602	11391.948324375	16871.5876790166	0	3.54684071328969e-07	0.998333499544893	0.998668128591949	0.998971605495516	0.999306211567642	NA	845	25128	843	662	376	189	58	0	2	0	0	0	0	0	25109	25290	25576	25763	25894	25952	19	21	21	21	21	21
H8_TINNITUS	40_50	UKBB	Q17_CONGEN_MALFO_DEFORMAT_CHROMOSOMAL_ABNORMALITI	-12.0077377002576	-12.0080622477186	-12.0076300656899	-12.0057041588446	-12.0048845593336	NA	4688.66396629565	3671.88253176647	4751.98786559855	7067.71807321891	9961.89639380162	0	0.997956608083451	0.997390703457415	0.997983855869019	0.998644659947675	0.999038485309712	NA	136	38293	136	109	59	28	9	0	0	0	0	0	0	0	38234	38261	38311	38342	38361	38370	59	59	59	59	59	59
H8_TINNITUS	40_50	UKBB	R18_ABDOMI_PELVIC_PAIN	-14.0067008983393	-14.0113405414997	-14.0066779007046	-14.0070006091683	-13.9987724974821	NA	5468.71814671941	4138.66201962116	5306.63720088339	6879.88935967785	10424.2614612439	0	0.997956428201995	0.997298786205339	0.997894014863721	0.998375560823124	0.998928518712781	NA	818	33084	818	650	369	191	65	0	0	0	0	0	0	0	33045	33213	33494	33672	33798	33863	39	39	39	39	39	39
H8_TINNITUS	40_50	UKBB	R18_ABNORMALITI_BREAT	-13.0078030653812	-13.0060080004763	-13.0068533983338	-13.0075276361388	-13.0099342763979	NA	6344.4815074179	5093.83429227143	7039.31243769688	9125.1036722448	17003.2746133819	0	0.998364134570735	0.997962775954131	0.998525713740132	0.99886264284406	0.999389504379635	NA	228	33988	228	171	87	46	10	0	0	0	0	0	0	0	33943	34000	34084	34125	34161	34171	45	45	45	45	45	45
H8_TINNITUS	40_50	UKBB	R18_ABNORMALITI_HEART_BEAT	4.56226927051103	-12.0737488084368	-12.0712045496853	-12.0712997309658	-12.0726509045525	NA	1.05513106301354	3210.40025638854	4345.99091950077	6372.31904782383	9864.06156630313	0	1.53302666771381e-05	0.996999304047151	0.997783839051935	0.998488541165086	0.999023467230499	NA	205	34075	204	150	76	33	10	0	1	0	0	0	0	0	34030	34084	34158	34201	34224	34234	45	46	46	46	46	46
H8_TINNITUS	40_50	UKBB	R18_ABNORMAL_FINDI_DIAGNOST_IMAGI_FUNCTION_STUDI_WO_DIAGNOSIS	-12.0047390964812	-12.0075886927774	-12.0074988789504	-12.002426853881	-12.0285816124668	NA	3470.25044721487	2984.14457493479	3879.58799194326	6193.19457523521	11798.3481248809	0	0.997239860055281	0.996789484042549	0.997530515432726	0.9984536986578	0.999186545625476	NA	221	38293	221	158	80	32	6	0	0	0	0	0	0	0	38232	38295	38373	38421	38447	38453	61	61	61	61	61	61
H8_TINNITUS	40_50	UKBB	R18_ABNORMAL_RESULTS_FUNCTION_STUDI	-12.0026345592628	-12.0034144470548	-12.0029985863719	-12.0005602380089	-12.011576718493	NA	5230.74028946379	4357.67135241113	6113.19229565122	9728.97263515277	20711.2255639324	0	0.998169148558384	0.997802191542614	0.9984333878866	0.999015820100857	0.999537262966513	NA	106	37902	106	74	36	14	2	0	0	0	0	0	0	0	37843	37875	37913	37935	37947	37949	59	59	59	59	59	59
H8_TINNITUS	40_50	UKBB	R18_ABNORMAL_WEIGHT_LOSS	-12.0051108070296	-12.0085895392689	-12.0066885194902	-12.0064296053991	-12.0139989809307	NA	4143.95619741832	3496.89384125672	4612.73282298273	6361.6256282106	14446.1367940811	0	0.997688518239861	0.997260011372023	0.997923152945153	0.99849413661142	0.999336446599388	NA	146	38414	146	109	61	28	4	0	0	0	0	0	0	0	38352	38389	38437	38470	38494	38498	62	62	62	62	62	62
H8_TINNITUS	40_50	UKBB	R18_DISTU_SKIN_SENSA	-12.0134945329553	-12.0163918681941	-12.0351008997559	-12.0461486921715	-12.0638577149156	NA	5466.76002046751	4109.4829165792	5362.60725573757	9627.49543473505	13345.9596411649	0	0.99824660785214	0.997666937646383	0.998209338727089	0.999001668334626	0.999278765651746	NA	106	37918	106	82	47	16	5	0	0	0	0	0	0	0	37860	37884	37919	37950	37961	37966	58	58	58	58	58	58
H8_TINNITUS	40_50	UKBB	R18_DYSPHAGIA	-11.5186699655156	4.32997770589321	-11.5092063590333	-11.5049596011007	-11.5404302308397	NA	3390.17852662482	1.05174910639048	4056.21440151328	5573.80798951088	8348.85218077022	0	0.997289065702135	3.83952218205051e-05	0.997736065002999	0.998353078696419	0.998897102502885	NA	149	32053	148	105	48	23	8	0	1	1	0	0	0	0	32018	32061	32118	32143	32158	32166	35	35	36	36	36	36
H8_TINNITUS	40_50	UKBB	R18_DYSPNOEA	-13.1307243130168	-13.1972027061035	-13.2355695360215	-13.2103270135006	NA	NA	6754.70840000475	4589.64997548257	6704.44977942197	7575.52267685195	0	0	0.998448964043649	0.997705744483569	0.998424859597103	0.998608635855921	NA	NA	153	21265	153	116	57	31	7	0	0	0	0	0	0	0	21231	21268	21327	21353	21377	21384	34	34	34	34	34	34
H8_TINNITUS	40_50	UKBB	R18_FEVER_OTHER_UNKNO_ORIGIN	-11.9889791717667	-11.9948231768929	-11.9971460298976	-11.9929796655741	-12.0301323527743	NA	5608.56900182531	4795.58173816451	5621.01663799684	8553.93938377111	16712.756819441	0	0.998294428740593	0.998004314227984	0.998297046434871	0.998881332945106	0.999425668898106	NA	106	33530	106	71	39	16	3	0	0	0	0	0	0	0	33491	33526	33558	33581	33594	33597	39	39	39	39	39	39
H8_TINNITUS	40_50	UKBB	R18_GENERAL_SYMPTOMS_SIGNS	-14.016395486897	-14.0178656433274	-14.0199849581183	-14.0178432201345	-14.0323681607257	NA	5351.00347893213	4243.68167454451	5326.09978617302	8048.98015670371	11835.0206123048	0	0.997910027004763	0.997364406878245	0.997899717040356	0.998610430786333	0.999053976528606	NA	816	35632	816	622	357	154	49	0	0	0	0	0	0	0	35582	35776	36041	36244	36349	36398	50	50	50	50	50	50
H8_TINNITUS	40_50	UKBB	R18_HEADACHE1	-12.9983274548823	-13.0004924421343	-13.0035846757696	-13.0091596276743	-13.0065109548045	NA	6416.44124302264	4674.02514125658	6014.9821916006	9098.81782493573	11639.0976118384	0	0.998383658899666	0.997780739616459	0.99827508194778	0.9988592139903	0.999108376571196	NA	244	33764	244	194	104	41	18	0	0	0	0	0	0	0	33722	33772	33862	33925	33948	33966	42	42	42	42	42	42
H8_TINNITUS	40_50	UKBB	R18_NAUSEA_VOMITI	-12.9744625851448	-12.9738326736653	-12.9804709951538	-12.9839767192746	-12.9955802129104	NA	5293.40505109562	4121.81739436957	5043.24704689581	7511.13851807653	11416.8629781537	0	0.998044337639748	0.99748858265628	0.997946381395241	0.99862075378083	0.999091784617959	NA	309	32337	309	234	136	56	18	0	0	0	0	0	0	0	32300	32375	32473	32553	32591	32609	37	37	37	37	37	37
H8_TINNITUS	40_50	UKBB	R18_OTHER_SYMPTOMS_SIGNS_INVOLVI_DIGES_SYSTEM_ABDOMEN	-13.0087987446537	-13.0072030829647	-13.0043043624443	-13.0043939521049	-12.9992326224901	NA	4579.76484506734	3764.01371540996	5202.65122450847	7594.77268255649	11670.0774194698	0	0.997733616011652	0.997242776820643	0.99800564703982	0.998633797149642	0.99911124112599	NA	389	32719	389	274	134	56	17	0	0	0	0	0	0	0	32682	32797	32937	33015	33054	33071	37	37	37	37	37	37
H8_TINNITUS	40_50	UKBB	R18_PAIN_THROAT_CHEST	-14.0215831847353	-14.0222486692591	-14.0215692067297	-14.0210905605828	-14.0170432519344	NA	5737.5313694881	4661.34385190585	5997.14992166695	8956.94925922026	16136.7539523001	0	0.998050103278807	0.997599808295127	0.998134516638449	0.998751002513108	0.999306924984701	NA	702	34928	702	532	308	135	31	0	0	0	0	0	0	0	34884	35054	35278	35451	35555	35586	44	44	44	44	44	44
H8_TINNITUS	40_50	UKBB	R18_SYMPTOMS_SIGNS_ABNORMAL_CLINI_LABOR_FINDI_NOT_ELSEW_CLASSIFIED	-16.1000055425725	-16.097398422218	-16.1018410354452	-16.108585577797	-16.0919453013503	NA	8169.91259740632	6356.91798930735	7981.4637596949	11116.3534046841	18253.7665775034	0	0.998427653003176	0.99797954732699	0.998390345175416	0.998843794654342	0.999296610209644	NA	2575	29445	2575	1957	1117	515	149	0	0	0	0	0	0	0	29415	30033	30873	31475	31841	31990	30	30	30	30	30	30
H8_TINNITUS	40_50	UKBB	R18_SYMPTOMS_SIGNS_CONCERNI_FOOD_FLUID_INTAKE	-12.991931538824	-12.9815838406127	-13.0012090635769	-13.0037199245411	-13.0137906627839	NA	6518.74210250572	5204.8234981302	6972.35636980713	9680.07337317517	19872.8783422861	0	0.998409807511275	0.99800996237701	0.998512201984246	0.99892816264503	0.999477503876067	NA	178	33752	178	133	74	33	6	0	0	0	0	0	0	0	33710	33755	33814	33855	33882	33888	42	42	42	42	42	42
H8_TINNITUS	40_50	UKBB	R18_SYMPTOMS_SIGNS_INVOLVI_CIRCULATO_RESPI_SYSTEMS	-14.0306238896871	-14.0322375006781	-14.02931760324	-14.0274286732646	-14.0363280500279	NA	4678.11737316553	3726.02078556866	4824.69881651735	6865.94174125555	11241.4190899461	0	0.997606985780018	0.996995164591326	0.997679904888294	0.99836988698684	0.999003740858536	NA	1058	35938	1058	804	448	206	56	0	0	0	0	0	0	0	35888	36142	36498	36740	36890	36946	50	50	50	50	50	50
H8_TINNITUS	40_50	UKBB	R18_SYMPTOMS_SIGNS_INVOLVI_COGNITION_PERCEP_EMOTIONAL_STATE_BEHVI	-12.0074256630739	-12.0068393442912	-12.0061976942184	-12.0062276092226	-12.0010945658265	NA	3832.30189064621	3107.10910042779	4256.77733799498	6687.29731779853	9312.98444812766	0	0.997500060238066	0.996916732697758	0.997749577600051	0.998567496248306	0.998971813442836	NA	186	38352	186	140	68	29	9	0	0	0	0	0	0	0	38292	38338	38410	38449	38469	38478	60	60	60	60	60	60
H8_TINNITUS	40_50	UKBB	R18_SYMPTOMS_SIGNS_INVOLVI_DIGES_SYSTEM_ABDOMEN	-14.1990360229027	2.20147516604539	-14.198367917782	-14.1995012035797	-14.1964139486182	NA	4628.15690325872	1.05001577066177	4724.63665424563	6321.49740176429	9964.04226855296	0	0.997552119756252	0.0360279782354231	0.997602219529759	0.998207773801976	0.998863202767428	NA	1362	34584	1361	1024	558	271	86	0	1	1	0	0	0	0	34541	34878	35344	35631	35816	35902	43	43	44	44	44	44
H8_TINNITUS	40_50	UKBB	R18_SYMPTOMS_SIGNS_INVOLVI_NERVOUS_MUSCULOS_SYSTEMS	-12.0052740679413	-12.0065057244784	-12.0078164303975	-12.0009555550984	-12.0205623830968	NA	5225.18982803598	4294.14134650293	5174.15095649662	9861.43243603554	13593.0409417769	0	0.998166800687683	0.997769101598736	0.998148325624968	0.999029007717601	0.999294416905778	NA	108	38516	108	77	43	14	5	0	0	0	0	0	0	0	38458	38489	38523	38552	38561	38566	58	58	58	58	58	58
H8_TINNITUS	40_50	UKBB	R18_SYMPTOMS_SIGNS_INVOLVI_SKIN_SUBCU_TISSUE	4.65371010431286	-12.0292530380448	-12.0379868620582	-12.0386127113545	-12.030900642968	NA	1.04638622171076	3146.67816431669	4299.4907646344	7584.71341058195	10123.0718658695	0	8.69112518226576e-06	0.996949820922798	0.997766035133697	0.998733581789739	0.99905174360678	NA	193	38197	192	143	72	25	9	0	1	0	0	0	0	0	38139	38188	38259	38306	38322	38331	58	59	59	59	59	59
H8_TINNITUS	40_50	UKBB	R18_SYMPTOMS_SIGNS_INVOLVI_URINARY_SYSTEM	-13.0148884624465	-13.0149738068578	-13.0139732935735	-13.0103228061303	-13.0092869030695	NA	4001.74231133579	3113.69421146361	4178.42804997325	5616.57710995845	9563.94445276064	0	0.997405040242448	0.996664920921702	0.997514943071001	0.998151769981717	0.998914683578793	NA	470	37477	470	360	199	96	26	0	0	0	0	0	0	0	37421	37531	37692	37795	37865	37891	56	56	56	56	56	56
H8_TINNITUS	40_50	UKBB	R18_SYNCO_COLLAP	-12.0094448496878	-12.0173545363208	-11.996562798725	-11.990707786017	-12.0000652997752	NA	4207.54035586119	3541.7901222318	4463.34684681645	7042.13420307304	9595.20593359553	0	0.997722627281439	0.997292769216305	0.99785545218792	0.998641435150656	0.999002140818899	NA	165	33651	165	122	66	26	9	0	0	0	0	0	0	0	33611	33654	33710	33750	33767	33776	40	40	40	40	40	40
H8_TINNITUS	40_50	UKBB	R18_UNKNO_UNSPE_CAUSES_MORBIDI	-11.9964753707129	-11.9849328485544	-12.0039864394458	-12.0046866285396	-12.014604616737	NA	6239.71010274795	4844.42358012675	5783.74941624891	7751.13960308274	8650.50860742483	0	0.998465986972493	0.998026063788742	0.998344017369589	0.998764265542945	0.998891826494733	NA	105	33780	105	83	47	24	11	0	0	0	0	0	0	0	33737	33759	33795	33818	33831	33842	43	43	43	43	43	43
H8_TINNITUS	40_50	UKBB	R18_UNSPE_HAEMATU	-13.0079181195507	-13.0072989919176	-13.005159540291	-12.9999438628858	-12.995168270329	NA	5366.41966079967	4119.53024615295	5678.54800004664	7907.15481560677	13278.2189396593	0	0.998065971815788	0.99748070649355	0.998172665453075	0.998688219711308	0.999219124001507	NA	258	36875	258	195	103	48	13	0	0	0	0	0	0	0	36819	36882	36974	37029	37064	37077	56	56	56	56	56	56
H8_TINNITUS	40_50	UKBB	RA_CO_MORB	-12.8934247072622	-12.9219698707094	-12.9697930694312	-13.0311750319049	-12.8214927076629	NA	6438.74313598942	4833.03406994541	7243.45331427236	10478.5688013785	15643.9628052117	0	0.998402256866405	0.997866717299749	0.99857134550769	0.999007748969907	0.999346069147569	NA	308	23781	308	225	93	41	12	0	0	0	0	0	0	0	23762	23845	23977	24029	24058	24070	19	19	19	19	19	19
H8_TINNITUS	40_50	UKBB	RHEUMA_COMORB	-14.303250015523	-14.3029609909592	-14.3011991898437	3.31585790747913	-14.3091200992758	NA	5516.29540192438	4099.44409666047	5113.68194661107	1.09937182293472	10994.7788114878	0	0.997931160545743	0.997216186310655	0.997768595841643	0.00256016116576669	0.9989615959558	NA	1689	26447	1688	1320	725	342	99	0	1	1	1	1	0	0	26423	26791	27386	27769	28012	28111	24	24	24	24	25	25
H8_TINNITUS	40_50	UKBB	RHEUMA_ENDPOINTS	-14.0223172006599	-14.0199010018038	-14.0242361914043	-14.0183932151028	-14.020051117713	NA	4793.22529677802	3845.45936937508	5451.46754086822	8233.53328211876	13324.040810036	0	0.997665835893399	0.997091052928297	0.997947395062357	0.998641524394643	0.999160436355329	NA	838	36732	838	633	307	129	34	0	0	0	0	0	0	0	36677	36882	37208	37386	37481	37515	55	55	55	55	55	55
H8_TINNITUS	40_50	UKBB	RHEU_ARTHRITIS_OTH	-12.0321111956483	-12.028554177873	-12.0299407146949	-12.0180761911059	-12.0609728391605	NA	3969.63565967453	3395.01429736972	4766.88208884516	8620.70237576728	11275.937120048	0	0.997581586351977	0.997173096562332	0.997986420977856	0.9988876736582	0.999146566526649	NA	169	35021	169	116	54	17	6	0	0	0	0	0	0	0	34970	35023	35085	35122	35133	35139	51	51	51	51	51	51
H8_TINNITUS	40_50	UKBB	SLEEP	-13.0173074977239	-13.0154930465495	-13.020361411448	-13.0129301350182	-13.0086930078154	NA	5354.1910672846	4125.44124513209	5402.98380408827	7579.44209139118	10951.3416995462	0	0.998060155434677	0.997482731395689	0.998077222574086	0.99863013519735	0.999052222718367	NA	281	37591	281	230	125	60	20	0	0	0	0	0	0	0	37535	37586	37691	37756	37796	37816	56	56	56	56	56	56
H8_TINNITUS	40_50	UKBB	SLE_COMORB	-12.8824351478814	-12.9068779901966	-12.9694213569596	-13.0309115904477	-12.8209587253152	NA	6576.552711202	4927.13524437134	7230.80585364959	10460.3890476331	15616.8992329204	0	0.998437070302927	0.997909903749742	0.998568887655928	0.999006044571125	0.999344963188919	NA	292	23706	292	216	92	41	12	0	0	0	0	0	0	0	23687	23763	23887	23938	23967	23979	19	19	19	19	19	19
H8_TINNITUS	40_50	UKBB	SMOKING	-14.0282002249612	-14.0052400622133	-14.0287411984712	-14.0028916115934	-14.0003543095455	NA	7756.15974135949	5768.77090890809	7881.20874304387	10193.2074795433	15449.5193862132	0	0.998556904622109	0.998062922931907	0.998579747033262	0.998903908555598	0.999276957118133	NA	723	23700	723	566	305	149	42	0	0	0	0	0	0	0	23683	23840	24101	24257	24364	24406	17	17	17	17	17	17
H8_TINNITUS	40_50	UKBB	SMOKING_DEPEND	-14.0182684148099	-14.0032544889973	-14.0143912837939	-14.0344099455575	-14.0706324878042	NA	7913.21756765023	6114.55979659284	8722.45308241305	12721.1490295184	27021.4348697936	0	0.998586547887554	0.99817272687441	0.998718037057035	0.999119746438154	0.999584524657203	NA	630	23920	630	477	222	82	13	0	0	0	0	0	0	0	23903	24056	24311	24451	24520	24533	17	17	17	17	17	17
H8_TINNITUS	40_50	UKBB	SPONDYLOPATH_COMORB	-13.8906008224433	-13.9566653714183	-13.9531520440413	-14.0035863510847	-13.9522844663267	NA	9847.53080660862	7287.1384042822	9043.51051684221	13086.5294090719	20156.5590632912	0	0.998874530836326	0.998471855426047	0.998768951487069	0.99914620272008	0.99944770774418	NA	400	23738	400	314	158	69	20	0	0	0	0	0	0	0	23718	23804	23960	24049	24098	24118	20	20	20	20	20	20
H8_TINNITUS	40_50	UKBB	ST19_COMPLICATIO_PROCED_NOT_ELSEW_CLASSIFIED	-13.0102150779284	-13.0103622572459	-13.0109250895648	-13.0103207702115	-13.0067214709762	NA	6069.63770898573	4446.71096520568	5879.79455491884	9743.55726945432	13203.5972440928	0	0.99828974276686	0.997665521225478	0.998234426784523	0.998934605637157	0.999214012637764	NA	268	37050	268	209	117	44	16	0	0	0	0	0	0	0	36996	37055	37147	37220	37248	37264	54	54	54	54	54	54
H8_TINNITUS	40_50	UKBB	ST19_COMPLICATIO_SURGI_MEDICAL_CARE_NOT_ELSEW_CLASSIFIED	-13.0236450619477	-13.0306936320299	-13.0258610530751	-13.0240770070202	-13.0066253647088	NA	4519.84957251188	3311.79503961996	4459.36434795604	6906.58903889815	10484.7404248682	0	0.9977009520396	0.996860626242053	0.997669372171706	0.998495392769832	0.999010201255886	NA	437	37503	437	346	184	72	21	0	0	0	0	0	0	0	37445	37536	37698	37810	37861	37882	58	58	58	58	58	58
H8_TINNITUS	40_50	UKBB	ST19_FRACT_LOWER_LEG_INCLU_ANKLE	-12.0040041907254	-12.0042816277358	-12.0046053077825	-12.0073487963577	-12.0046991354823	NA	4960.20804581958	3933.4813552825	5026.04614269609	6664.05437871976	8959.18299771304	0	0.998069072874751	0.997565002794845	0.998094271350761	0.998562365717254	0.998930888984684	NA	112	37913	112	85	52	27	10	0	0	0	0	0	0	0	37851	37878	37911	37936	37953	37963	62	62	62	62	62	62
H8_TINNITUS	40_50	UKBB	ST19_INJURI_ELBOW_FOREA	-12.0062590650551	-12.0037173629884	-12.0040983607303	-12.0044310223928	-11.9994967565518	NA	4791.0296083525	3737.95310741284	4325.91232952228	8100.50605447338	10910.5240504063	0	0.998000513564411	0.9974377516198	0.99778593005895	0.998817586629309	0.999122479248009	NA	126	38326	126	101	62	19	7	0	0	0	0	0	0	0	38264	38289	38328	38371	38383	38390	62	62	62	62	62	62
H8_TINNITUS	40_50	UKBB	ST19_INJURI_HEAD	-12.0063317891332	-12.0039253509222	-12.0044480564747	-12.0026142551117	-11.9981391661259	NA	3782.10327176475	2943.09245936793	3909.3628339905	5517.76018888963	7160.06801863606	0	0.997467110232532	0.996745695120507	0.99754994634173	0.998264387591506	0.99866298399765	NA	197	38056	197	151	84	41	16	0	0	0	0	0	0	0	37994	38040	38107	38150	38175	38191	62	62	62	62	62	62
H8_TINNITUS	40_50	UKBB	ST19_INJURI_KNEE_LOWER_LEG	-12.0046575374074	-12.0040275480437	-12.0036734581463	-12.0044645397943	-12.0077826702419	NA	3829.95006263517	3012.98993055461	3892.49814022889	5276.40614907744	7135.08119084989	0	0.997499101798619	0.99682116331925	0.997539490013851	0.998184717327791	0.998657223425594	NA	188	38072	188	145	87	43	16	0	0	0	0	0	0	0	38010	38053	38111	38155	38182	38198	62	62	62	62	62	62
H8_TINNITUS	40_50	UKBB	ST19_INJURI_WRIST_HAND	-12.9905170372118	-12.9922193261006	-12.986068288091	-12.9829892224775	-12.969696601467	NA	6005.92633324272	4349.10751878781	6159.91713541765	7989.91041662443	14518.1476978672	0	0.99827421711091	0.997616459067124	0.998317935860185	0.998703499594494	0.999287214904027	NA	221	37981	221	182	94	48	12	0	0	0	0	0	0	0	37924	37963	38051	38097	38133	38145	57	57	57	57	57	57
H8_TINNITUS	40_50	UKBB	ST19_INJURY_POISO_CERTA_OTHER_CONSE_EXTER_CAUSES	-14.0386834212894	-14.0379987014845	-14.0390140325387	-14.0431881100171	-14.033003990444	NA	4205.33553647055	3293.06353049994	4457.32257375279	6334.18988645602	10029.6698565667	0	0.997336424679127	0.996598708648934	0.997486945618197	0.998231054957443	0.998883640864292	NA	1267	34436	1267	984	542	255	72	0	0	0	0	0	0	0	34385	34668	35110	35397	35580	35652	51	51	51	51	51	51
H8_TINNITUS	40_50	UKBB	T2D	-12.9817505284536	-12.9788255044077	-12.9759866317841	-12.9889557204671	-13.0113156279812	NA	4812.60944190953	3839.04355304414	5290.18902683898	8110.14129868524	11670.3414682022	0	0.99784775268328	0.997302561271363	0.998042918889951	0.998722132892866	0.999110435137407	NA	322	35967	322	235	117	48	16	0	0	0	0	0	0	0	35910	35997	36115	36184	36216	36232	57	57	57	57	57	57
H8_TINNITUS	40_50	UKBB	T2D_INCLAVO	-12.9997838782958	-12.9987123522343	-12.9981577580597	-13.0028092619895	-13.0104046639526	NA	4770.9582476318	3851.5904540263	5317.98046217812	8315.64542932401	11765.143942519	0	0.997825947435042	0.997307228706782	0.998049820013142	0.998752383489936	0.999117664947737	NA	322	37848	322	235	117	48	16	0	0	0	0	0	0	0	37787	37874	37992	38061	38093	38109	61	61	61	61	61	61
H8_TINNITUS	40_50	UKBB	T2D_WIDE	-12.9843536433554	-12.9807166113426	-12.9785190747567	-12.9951072201413	-13.0067579936628	NA	4730.25608048	3765.33767163042	5241.6302838379	7929.16724881138	11306.576160249	0	0.997809843247872	0.997249358819752	0.998024402933824	0.998692348080207	0.999082136895094	NA	332	35806	332	243	120	50	17	0	0	0	0	0	0	0	35749	35838	35961	36031	36064	36081	57	57	57	57	57	57
H8_TINNITUS	40_50	UKBB	VIT_DEF	-12.0281174053905	-12.0362734324556	-12.0462754719337	-12.0545238488813	-12.0870032577171	NA	5410.75724827493	4217.31560803301	5930.13436922832	10084.6719907094	20693.094130745	0	0.998226303486077	0.997722830208479	0.998379205258171	0.999046263856148	0.999533949216276	NA	109	35372	109	84	41	13	2	0	0	0	0	0	0	0	35325	35350	35393	35421	35432	35434	47	47	47	47	47	47
H8_TINNITUS	40_50	UKBB	VWXY20_ACCIDENTS	-14.0229561490971	-14.0212438546192	-14.0227913301544	-14.0234910045945	-14.025333914717	NA	4925.66111314338	3815.81501139663	5062.64375135782	7098.91702807953	11746.4509673436	0	0.997728490686382	0.997068173172379	0.997789977935526	0.998423827234559	0.999047321206823	NA	815	36079	815	646	357	170	45	0	0	0	0	0	0	0	36022	36191	36480	36667	36792	36837	57	57	57	57	57	57
H8_TINNITUS	40_50	UKBB	VWXY20_COMPLICATIO_MEDICAL_SURGI_CARE	-13.0250976177009	-13.0295817721142	-13.0280509367417	-13.0257304486094	-13.0106114034658	NA	3934.64463534443	3077.30526925329	4039.36504623278	5890.91425147197	9235.20351392495	0	0.99735871818824	0.996621696530743	0.997426609737195	0.99823575419612	0.998875935704517	NA	536	37451	536	412	228	99	27	0	0	0	0	0	0	0	37394	37518	37702	37831	37903	37930	57	57	57	57	57	57
H8_TINNITUS	40_50	UKBB	VWXY20_DRUGS_MEDICAM_BIOLO_SUBST_CAUSI_ADVER_EFFEC_THERAPE_USE	-12.0168978681809	-12.0149979871621	-12.0153071560728	-11.9909464298319	-11.9719760058685	NA	5033.71710305758	4147.41216874028	5734.15857204615	9071.6593797888	14926.941064956	0	0.998095227051064	0.997688542254125	0.99832812069334	0.998945354114471	0.999360066221759	NA	137	36640	137	90	42	19	4	0	0	0	0	0	0	0	36588	36635	36683	36706	36721	36725	52	52	52	52	52	52
H8_TINNITUS	40_50	UKBB	VWXY20_EXTER_CAUSES_MORBIDI_MORTA	-14.0445048593066	-14.0444217466223	-14.0483599459109	-14.0495807639899	-14.0411178908393	NA	4071.55850503256	3238.04464715825	4302.72007853489	6142.02229555021	9832.26094453491	0	0.997247768549717	0.996539333652366	0.997394915452104	0.998174879011823	0.998860568547072	NA	1340	34488	1340	1036	580	270	75	0	0	0	0	0	0	0	34438	34742	35198	35508	35703	35778	50	50	50	50	50	50
H8_TINNITUS	40_50	UKBB	VWXY20_OTHER_EXTER_CAUSES_ACCIDENTAL_INJURY	-14.0209025423754	-14.0203453720167	-14.021701333102	-14.0224280088968	-14.0219483138025	NA	5444.11233001974	4208.78420001275	5590.03928680467	7746.23859786901	13028.8175940242	0	0.99794511049332	0.997342083630736	0.997998638881737	0.998555650905738	0.999141296297115	NA	660	35813	660	520	293	140	36	0	0	0	0	0	0	0	35757	35897	36124	36277	36381	36417	56	56	56	56	56	56
H8_TINNITUS	40_50	UKBB	VWXY20_SURGI_OPERA_OTHER_SURGI_PROCED_CAUSE_ABNORMAL_REACTION_PATIENT_COMPLICATION_WO_MENTION_MISAD_TIME_PROCED	-13.0218104362693	-13.0287831723502	-13.0209356397228	-13.0259396719653	-13.0143026014848	NA	4729.80819098463	3529.87851481867	4622.75719069109	6596.68373057603	10278.537581013	0	0.997803317184168	0.997055014417088	0.997752598860826	0.998424482690903	0.99898974846772	NA	383	37798	383	308	176	78	22	0	0	0	0	0	0	0	37738	37813	37945	38043	38099	38121	60	60	60	60	60	60
H8_TINNITUS	40_50	UKBB	VWXY20_SURGI_OTHER_MEDICAL_PROCED_CAUSE_ABNORMAL_REACTION_PATIENT_COMPLICATION_WO_MENTION_MISAD_TIME_PROCED	-13.0161721633418	-13.0191176034706	-13.0177328735803	-13.019588969488	-13.0123426447199	NA	4538.77821953971	3415.02155832343	4495.27425132395	6435.77100905151	9966.76265636978	0	0.997711853703254	0.996958224833532	0.997689432728991	0.998385877631988	0.998958303242029	NA	405	37088	405	326	184	81	23	0	0	0	0	0	0	0	37033	37112	37254	37357	37415	37438	55	55	55	55	55	55
H8_TINNITUS	40_50	UKBB	VWXY20_TRANSPO_ACCIDENTS	-11.9951059772789	-11.9934139186291	-11.9904001270792	-11.9904449350785	-11.9893769843698	NA	3862.29033638185	3023.79503785711	4057.12670918522	5852.47709565677	8258.21918580217	0	0.997522015787149	0.996835322967808	0.997641941724235	0.99836531027092	0.998841622483767	NA	184	34533	184	148	75	37	13	0	0	0	0	0	0	0	34478	34514	34587	34625	34649	34662	55	55	55	55	55	55
H8_TINNITUS	40_50	UKBB	WEIGHTLOSS	-12.0067662355393	-12.0089916934663	-12.0075129107396	-12.0065503732645	-12.0036630365368	NA	3992.43175882705	3260.0192638576	4475.35868284641	5998.00642036271	11892.4260540268	0	0.997600460185069	0.997060824916331	0.997859255905612	0.998402830190207	0.999194652483844	NA	162	38389	162	123	66	32	6	0	0	0	0	0	0	0	38327	38366	38423	38457	38483	38489	62	62	62	62	62	62
H8_TINNITUS	40_50	UKBB	Z21_ACQUI_ABSENCE_ORGANS_NOT_ELSEW_CLASSIFIED	-13.9639522751941	-13.9633980415534	-13.9594804480421	-13.9597279915776	-13.9464659964729	NA	7645.22253555323	6516.43971372099	8519.05106153776	13555.8692046061	20397.554069338	0	0.998542669532317	0.998290297819479	0.998692571641906	0.999178344870348	0.999454460618586	NA	342	26748	342	235	126	46	13	0	0	0	0	0	0	0	26722	26829	26938	27018	27051	27064	26	26	26	26	26	26
H8_TINNITUS	40_50	UKBB	Z21_FACTO_INFLUENCI_HEALTH_STATUS_CONTACT_W_HEALTH_SERVI	2.29691275226547	1.867114583392	-14.723259309031	-14.7246863118612	-14.6790481089429	NA	1.0993161100584	1.09687026729679	5249.7185926861	7880.96676601426	11857.0837008577	0	0.0366715944452463	0.0887141217810844	0.997762271314223	0.998509244692402	0.999012220613674	NA	2822	25285	2820	2203	1248	606	202	0	2	1	0	0	0	0	25265	25882	26837	27479	27883	28085	20	21	22	22	22	22
H8_TINNITUS	40_50	UKBB	Z21_FOLLOW__EXAM_TREAT_CONDI_OTH_MALIG_NEOPLASMS	-11.9993275262533	-11.9940767880226	-12.0172902913627	-12.0199465097999	-11.9369541645927	NA	4240.16701768858	3360.07898329471	4441.62750282578	6127.5942941624	14620.6818484284	0	0.99774205465153	0.997151891841011	0.997841242048835	0.99843486315659	0.999348572763462	NA	160	32018	160	124	64	31	4	0	0	0	0	0	0	0	31977	32013	32073	32106	32133	32137	41	41	41	41	41	41
H8_TINNITUS	40_50	UKBB	Z21_MEDICAL_OBSER_EVALU_SUSPECTED_DISEA_CONDI	-13.0008521579096	-13.0024834630021	-12.9984575043405	-13.0049305196603	-12.9845010848066	NA	6729.62712273356	4747.07148384975	6609.62446080027	9670.24827615776	13715.9301217773	0	0.998458581348939	0.997814554116099	0.998430884850821	0.998926973759945	0.999244664320547	NA	197	32159	197	164	81	35	11	0	0	0	0	0	0	0	32116	32149	32232	32278	32302	32313	43	43	43	43	43	43
H8_TINNITUS	40_50	UKBB	Z21_OTHER_MEDICAL_CARE	-13.0766557971454	-13.0951125492365	-13.0974062207715	4.64390156367967	-13.0340306008285	NA	4125.15420654271	3398.08012207029	4376.79192793967	1.08269364275355	12495.9031268561	0	0.997470726239348	0.996925216037147	0.997612360197723	1.79308904547833e-05	0.999167755240251	NA	624	33680	623	454	237	84	19	0	1	1	1	1	0	0	33642	33811	34028	34181	34246	34265	38	38	38	38	39	39
H8_TINNITUS	40_50	UKBB	Z21_PERSONAL_HISTORY_ALLERGY_DRUGS_MEDICAM_BIOLO_SUBST	-14.0541848595798	-14.0634935082414	-14.0686486514359	-14.0754653118291	-14.0962592618022	NA	6471.20501558277	4868.04182244957	6273.33742253648	8534.00284974709	14097.0962279887	0	0.998267152984357	0.997694960490891	0.99821065767945	0.99868401832477	0.999202162943782	NA	682	27430	682	528	293	138	33	0	0	0	0	0	0	0	27408	27562	27797	27952	28057	28090	22	22	22	22	22	22
H8_TINNITUS	40_50	UKBB	Z21_PERSONAL_HISTORY_CERTA_OTH_DISEA	2.87079207751792	-14.1598856521047	-14.1632864274149	-14.1647634355876	-14.1735378677417	NA	1.05371213213186	3855.2294359807	5056.84053782783	8303.46277621777	11326.5776910267	0	0.00644075604377549	0.997069453600563	0.997765274045856	0.99863890031475	0.999001565663192	NA	1007	29029	1006	765	393	151	48	0	1	0	0	0	0	0	29001	29242	29614	29856	29959	30007	28	29	29	29	29	29
H8_TINNITUS	40_50	UKBB	Z21_PERSONAL_HISTORY_MALIG_NEOPLASM	-14.0012610937831	-13.9974411533257	-13.9951088849176	-14.0025579410105	-13.9943357117132	NA	8105.75205751099	6872.47618154436	9068.56325938129	13606.2203685533	19114.5972246426	0	0.99862179543317	0.998374918417998	0.998768660861238	0.999178873888698	0.99941584626271	NA	345	26538	345	232	120	52	18	0	0	0	0	0	0	0	26513	26626	26738	26806	26840	26858	25	25	25	25	25	25
H8_TINNITUS	40_50	UKBB	Z21_PERSONAL_HISTORY_MEDICAL_TREAT	-14.0134569166286	-14.0126239083474	-14.0229517534296	-14.0151382970152	-14.0083272244561	NA	7410.23364160792	6334.60527557441	8681.83734523895	13074.8324561212	21132.1977046845	0	0.998491125274367	0.998235020704803	0.998711252999681	0.999144733948922	0.999471090165221	NA	385	27340	385	263	134	53	15	0	0	0	0	0	0	0	27312	27434	27563	27644	27682	27697	28	28	28	28	28	28
H8_TINNITUS	40_50	UKBB	Z21_PERSONAL_HISTORY_OTH_DISEA_CONDI	-14.1275253885167	2.89684494841488	-14.1172797439018	-14.1197066422215	-14.1256524677339	NA	6496.55356575614	1.06365407622273	6490.98870365941	8917.25836160355	14208.6840178657	0	0.998264906863077	0.00645973278983119	0.998264678744287	0.998736619399325	0.999206778182656	NA	655	27639	654	519	298	129	36	0	1	1	0	0	0	0	27614	27749	27970	28139	28232	28268	25	25	26	26	26	26
H8_TINNITUS	40_50	UKBB	Z21_PERSONAL_HISTORY_RISK__NOT_ELSEW_CLASSIFIED	-13.0021858429897	-13.0019377380953	-13.0006703917039	-12.9934571586136	-12.9981770147201	NA	6105.11658476061	4623.86913603107	6366.24597741435	9404.41080965722	15780.048405314	0	0.998300730976327	0.997756417535723	0.998370621083022	0.998897615622098	0.99934277491935	NA	258	26190	258	193	95	40	9	0	0	0	0	0	0	0	26167	26232	26330	26385	26416	26425	23	23	23	23	23	23
H8_TINNITUS	40_50	UKBB	Z21_PERSONS_ENCOUNTERI_HEALTH_SERVI_CIRCUMSTANC_RELATED_REPRODUCTION	-13.0126793797453	-13.0097651478486	-13.0093524102407	-13.007613287769	-13.0025711831022	NA	5445.45541070416	3669.58325961468	4090.56029504063	5242.95459594324	6373.31067730486	0	0.99809334476049	0.997171267614989	0.997462464017775	0.998020474337849	0.998372189255143	NA	291	32108	291	268	207	133	62	0	0	0	0	0	0	0	32054	32077	32138	32212	32283	32345	54	54	54	54	54	54
H8_TINNITUS	40_50	UKBB	Z21_PERSONS_ENCOUNTERI_HEALTH_SERVI_EXAM_INVES	-13.143304120556	2.77227118714902	-13.1415914742534	-13.1472116730416	-13.138091021919	NA	3618.83408137284	1.05071905462831	3772.89687864164	5715.56329001835	9830.68980469236	0	0.997102156068787	0.00832856311700754	0.997220848574264	0.998164669442255	0.998933678401758	NA	783	36443	782	613	326	138	32	0	1	1	0	0	0	0	36393	36562	36849	37037	37143	37175	50	50	51	51	51	51
H8_TINNITUS	40_50	UKBB	Z21_PERSONS_ENCOUNTERI_HEALTH_SERVI_OTH_CIRCUMSTANC1	-14.018433158556	-14.0186994787241	-14.0195739350769	-14.0199373899435	-14.0166878518712	NA	6067.39845390229	4552.61773172799	5847.97367549282	7592.33853381081	11294.3967691245	0	0.998156527625886	0.997543108853077	0.99808720225196	0.998526635083552	0.999009801391926	NA	572	37222	572	463	280	154	48	0	0	0	0	0	0	0	37163	37272	37455	37581	37687	37735	59	59	59	59	59	59
H8_TINNITUS	40_50	UKBB	Z21_PERSONS_ENCOUNTERI_HEALTH_SERVI_SPECIFIC_PROCED_HEALTH_CARE	-13.2409626001653	-13.2427866209056	-13.2458665245933	3.69087669123468	-13.2449661470094	NA	2825.78912985833	2342.01941491837	3169.15124221447	1.06875490110212	8028.54078186512	0	0.996261320118762	0.995488441037286	0.996665150756278	0.000553493544200359	0.998683702370017	NA	1230	35715	1229	940	499	220	64	0	1	1	1	1	0	0	35669	35958	36399	36678	36834	36898	46	46	46	46	47	47
H8_TINNITUS	40_50	UKBB	Z21_PERSONS_W_POTEN_HEALTH_HAZARDS_RELATED_FAMILY_PERSONAL_HISTORY_CERTA_CONDI_INFLUENCI_HEALTH_STATUS	2.21473064881448	1.76651799343304	-14.694737942144	-14.695183677999	-14.6580574153051	NA	1.06434440761283	1.06338765629045	5100.45501070685	7626.217196111	11959.1977855231	0	0.0374485336090923	0.0966698080882992	0.997701246597749	0.998462533571054	0.999022055242794	NA	2647	32754	2645	2039	1108	489	142	0	2	1	0	0	0	0	32727	33333	34264	34883	35230	35372	27	28	29	29	29	29
H8_TINNITUS	40_50	UKBB	Z21_PRESENCE_OTH_FUNCTIONAL_IMPLANTNTS	-12.9961337012645	-12.9848713167492	-13.0066388719479	-13.001983307382	-12.9781310268837	NA	8014.1246228598	7206.33527861918	8209.59884182043	13296.3848883808	19543.423612578	0	0.998706108230967	0.998562317413661	0.998735895358309	0.999219781905039	0.999470151708389	NA	136	26313	136	89	54	20	7	0	0	0	0	0	0	0	26296	26343	26378	26412	26425	26432	17	17	17	17	17	17
H8_TINNITUS	40_50	UKBB	Z21_PROBL_RELATED_LIFESTYLE	-13.0170320649752	-13.0172534955918	-13.0180493524549	-13.0182100532003	-13.0152819941481	NA	3817.85875084413	2895.16488228091	3619.09521569347	4758.93996373386	6978.89834654574	0	0.997279608946451	0.996412559900363	0.997129979298084	0.997817367746733	0.998511987706046	NA	524	37020	524	425	265	144	46	0	0	0	0	0	0	0	36961	37060	37220	37341	37439	37485	59	59	59	59	59	59
H8_TINNITUS	40_50	UKBB	Z21_TOBAC_USE	-13.0083537426107	-13.0085343372301	-13.008405938975	-13.0072823614354	-13.0057274150655	NA	5813.63683976123	4178.91480982005	5037.37222071103	6021.06316184754	8426.65944972226	0	0.998214687941828	0.997516270989978	0.997939561686396	0.998276334025597	0.998768543448498	NA	245	37760	245	210	145	92	32	0	0	0	0	0	0	0	37701	37736	37801	37854	37914	37946	59	59	59	59	59	59
H8_TINNITUS	50_60	UKBB	AB1_BACTINF_NOS	4.44743687496486	-11.087378420887	-11.0857803042874	-11.0785175600903	-11.0490689443911	-11.0313077542473	1.01736590192325	1768.42065348402	2221.98864428753	3037.18532820866	3821.35607762778	6287.84030413842	1.23383719142908e-05	0.994997575894663	0.996019270270634	0.997089621619683	0.997692999799245	0.9986002021041	122	51770	110	89	55	35	14	7	1	0	0	0	0	0	51601	51622	51656	51676	51697	51704	180	181	181	181	181	181
H8_TINNITUS	50_60	UKBB	AB1_BACT_INTEST_OTH	-11.9964490557951	-11.991514165889	-11.9876521360216	-11.9827924351435	-11.9844353084087	-12.0250194669516	3060.32012418838	2277.96111146757	2723.23230774354	2884.07734506986	3214.79274400939	4571.15491176483	0.99687230205215	0.995799840578396	0.996487728335838	0.996684951050863	0.997025570692751	0.997901062970922	234	50557	194	159	116	94	62	21	0	0	0	0	0	0	50429	50464	50507	50529	50561	50602	168	168	168	168	168	168
H8_TINNITUS	50_60	UKBB	AB1_CANDIDIASIS	3.15275849652478	2.5738386809091	-12.1494660821532	-12.1433800862823	-12.1420193750384	-12.1248835591226	1.01674125260576	1.01442003980051	1780.71198084189	2008.91596654215	1939.79692442317	2988.85032387524	0.00192968332470037	0.0111726684348768	0.994556224530295	0.995177022511571	0.995005731573333	0.996763226722495	555	49564	453	348	277	217	157	72	2	1	0	0	0	0	49485	49590	49661	49721	49781	49866	179	180	181	181	181	181
H8_TINNITUS	50_60	UKBB	AB1_DERMATOPHYTOSIS	-14.2070569657259	1.52738928891398	-14.2168225856999	-14.2246453765601	-14.2240524789468	2.27911384787721	3774.37207113442	1.01484232925586	2738.34301185426	2875.0475760832	2606.71349436391	1.01213560355345	0.996996701855017	0.13231100928977	0.995857592625569	0.996052385804343	0.99564620524329	0.0243357322556273	1543	49513	1082	1030	933	830	687	323	1	1	0	0	1	1	49800	49852	49949	50052	50195	50559	173	173	174	174	173	173
H8_TINNITUS	50_60	UKBB	AB1_GASTROENTERITIS_NOS	3.07117075783888	1.46235918654253	-13.1721513532682	-13.1721677084178	-13.1733546915597	-13.1933905652663	0.607068221765929	1.01387219430734	1771.79713221198	2126.97155069035	2419.67153758141	5310.13935297391	4.21414912761882e-07	0.149203487125652	0.994068305454012	0.995058795184985	0.995656119338631	0.998017605357129	1571	52057	1308	1086	827	571	352	95	3	1	0	0	0	0	52137	52359	52618	52874	53093	53350	180	182	183	183	183	183
H8_TINNITUS	50_60	UKBB	AB1_HERPES_SIMPLEX	-11.6280320705539	-11.6227200579816	-11.6310741286562	3.7270405909786	-11.6095534143706	4.13833561858031	2794.56883191918	1891.20964324595	2062.94886707052	1.01506058013746	1887.80110890244	1.01224175416243	0.996680060128096	0.995096508445559	0.995501485541187	0.000240902790143525	0.995093219833441	4.34568800824369e-05	218	46562	149	145	121	109	91	54	1	1	1	1	1	1	46456	46460	46484	46496	46514	46551	174	174	174	174	174	174
H8_TINNITUS	50_60	UKBB	AB1_INFECT_PARASIT	1.47211273376891	0.835020413470848	-15.6460731213682	-15.6455923153547	-15.6353892819032	2.05897742944662	0.735438038870391	0.732660183269299	2972.25031497323	3293.5080665877	3155.90061841309	0.727005025191078	0.0453189948493747	0.254406982622471	0.995799915483745	0.996209716402834	0.996047028666696	0.0046238112965464	6197	40448	4774	4173	3418	2740	2063	904	4	2	0	0	2	2	41735	42336	43091	43769	44446	45605	132	134	136	136	134	134
H8_TINNITUS	50_60	UKBB	AB1_INTESTINAL_INFECTIONS	2.82004392727097	1.177756109788	-13.1482512047812	1.74323787571508	-13.154966357239	-13.1669340023665	0.606836969400229	1.01368151923186	1490.72105177283	1.01370158184479	1875.450577075	3343.3175666152	3.36602155069436e-06	0.2452922973273	0.992962700427538	0.0854914255551601	0.994403447036007	0.996857712141614	2099	52329	1704	1440	1112	832	551	181	4	2	1	1	0	0	52539	52803	53131	53411	53692	54062	181	183	184	184	185	185
H8_TINNITUS	50_60	UKBB	AB1_MYCOSES	1.79863977916122	1.81388591878584	-13.6198738563167	-13.6234931372604	-13.6127946340398	2.01883259805869	1.01611765059658	0.727292767641877	1697.14473788142	1815.96993064133	1663.51755045487	1.01148957727111	0.0767088565830859	0.0126303856730978	0.993596910043979	0.994014288070411	0.993470872942896	0.0459447494390382	2254	50130	1648	1471	1286	1117	900	429	3	2	0	0	1	1	50554	50731	50916	51085	51302	51773	179	180	182	182	181	181
H8_TINNITUS	50_60	UKBB	AB1_OTHER_BACTERIAL	2.75648150799817	2.31884617118042	2.76564021554653	-12.1508967954818	-12.1475513237966	-12.1562123374603	1.01563410572404	1.01291242208975	1.01362952499368	2158.03932578305	2327.8031297721	4107.42223360928	0.00664661802473567	0.0220627438032149	0.00636322148909299	0.995507513875726	0.995836288929177	0.997638606544233	787	52878	690	461	303	206	120	49	2	1	1	0	0	0	52784	53013	53171	53268	53354	53425	189	190	190	191	191	191
H8_TINNITUS	50_60	UKBB	AB1_OTHER_BACT_INOTHER	-13.0143325395256	-13.0141095487126	-13.0150611872237	-13.0166747484426	-13.012318898955	-13.0181194604268	2608.35628216063	1992.81381303579	2405.76239152661	2807.88270039542	2749.04731047178	3942.60815139341	0.996018990201163	0.994789436320211	0.995683503175115	0.996301210654401	0.996223313603605	0.997365465383513	810	52193	662	528	375	278	190	86	0	0	0	0	0	0	52169	52303	52456	52553	52641	52745	172	172	172	172	172	172
H8_TINNITUS	50_60	UKBB	AB1_OTHER_SEPSIS	3.00904962656349	2.63804211735185	3.18407570543647	-11.1634799013314	-11.1556474137157	-11.1760793756836	1.01558669378556	1.0127147548782	1.01354637295575	1653.93474676294	1958.44349643136	3657.23677426873	0.00304786938729179	0.00918953966791075	0.00168073610121323	0.994614599733022	0.995455130199203	0.997561763742465	616	52724	553	340	211	135	73	23	2	1	1	0	0	0	52597	52810	52939	53015	53077	53127	188	189	189	190	190	190
H8_TINNITUS	50_60	UKBB	AB1_OTHER_SUPERF_MYCOSIS	-13.0437894182598	-13.0410574423758	-13.0496585228629	-13.045709010327	-13.0417816423235	-13.0501421933854	4142.29975370651	2826.77864559718	2983.90101411549	3194.59720550439	2913.3714298087	4375.32135996816	0.997487525864743	0.996319053316688	0.996510578662226	0.996741704758441	0.996428261306759	0.997620176742025	397	49122	281	259	236	210	169	84	0	0	0	0	0	0	49066	49088	49111	49137	49178	49263	172	172	172	172	172	172
H8_TINNITUS	50_60	UKBB	AB1_OTHER_VIRAL	-13.173659602196	2.14798708387985	-13.1744421327044	-13.1719762721353	-13.1663234821033	-13.1590571933637	3094.19729532529	1.01472697161051	2280.1346759611	2466.20428344595	2325.72016807457	3395.14778694438	0.996602987189333	0.0342757350827473	0.995389910254735	0.995738525552596	0.995483054986636	0.996907533061608	871	50921	611	599	524	429	340	155	1	1	0	0	0	0	51001	51013	51088	51183	51272	51457	179	179	180	180	180	180
H8_TINNITUS	50_60	UKBB	AB1_PEDICULOSIS_ACARIASIS_OTHERINFEST	-11.9943157397068	-11.9929257621712	-11.9795736743543	-11.9756252416664	-11.9762240692845	-11.9996113040983	4847.21796352387	3219.65530635397	3250.44111930564	3562.920582319	3340.50758776898	4696.65345818118	0.998025657263232	0.99702795881364	0.997059385206369	0.997318169666178	0.99713946950866	0.997961464633459	109	53706	75	72	68	59	44	27	0	0	0	0	0	0	53549	53552	53556	53565	53580	53597	191	191	191	191	191	191
H8_TINNITUS	50_60	UKBB	AB1_SEPSIS	2.97485926881429	2.58325313775515	3.13036782381645	-11.158962340792	-11.1527633704289	-11.167724307544	1.01554981347021	1.01284381783999	1.01337830907891	1611.07721886113	1858.1683766212	3555.09307775244	0.00339716458444837	0.0107570053459213	0.00200803272775094	0.994473578006581	0.995211109828291	0.997493584568786	636	52759	569	356	222	141	78	27	2	1	1	0	0	0	52635	52848	52982	53063	53126	53177	189	190	190	191	191	191
H8_TINNITUS	50_60	UKBB	AB1_SEPSIS_BACT	3.43286971758598	-12.2975769525786	-12.2960007208899	-12.294125257707	-12.3139791645999	-12.3190957996865	1.01540840018591	2089.56197485663	2874.02230141705	3791.40807364119	4141.76078601913	10182.3040566672	0.000722810874271465	0.995304283738735	0.996586401156138	0.997412761868147	0.997627791683233	0.999034676838463	409	52124	372	236	135	82	46	13	1	0	0	0	0	0	51975	52111	52212	52265	52301	52334	185	186	186	186	186	186
H8_TINNITUS	50_60	UKBB	AB1_SEPSIS_BACT_IMPL	3.48759071073564	-12.336429585719	-12.3327841104438	-12.3315847577467	-12.35848337787	-12.3665313535769	1.01530944123688	2205.22824308505	3030.81477557969	4023.61445112361	4569.8652772779	10936.4154351568	0.000592547841433014	0.995536518546932	0.996753311697711	0.997554645007688	0.99784224906762	0.999097779122101	387	52091	353	221	125	76	42	10	1	0	0	0	0	0	51939	52071	52167	52216	52250	52282	185	186	186	186	186	186
H8_TINNITUS	50_60	UKBB	AB1_SEPSIS_CONDITION	2.71494451474478	1.15141438132512	1.57741103292527	-12.1509484533048	2.14274859064606	-12.1551677167681	0.60317023378419	1.01336837701757	1.01364475458876	1214.15738584461	1.01195839149494	2122.98687417584	6.7594791918764e-06	0.255862452627595	0.119665919955584	0.992015127155993	0.0342235769952782	0.995431734512602	2360	51746	2061	1507	1002	639	394	155	5	2	2	1	1	0	51864	52418	52923	53286	53531	53770	176	179	179	180	180	181
H8_TINNITUS	50_60	UKBB	AB1_SEPSIS_EXPLICIT	3.00192249497986	2.59633846401039	3.14742641976139	-11.1612690783692	-11.155755514611	-11.1702563948464	1.01602366651628	1.01315497452151	1.01373653320393	1627.42191534967	1882.1499012151	3610.0460888193	0.00313095675433091	0.010388353601759	0.00190422184038056	0.994527949770595	0.995270858624505	0.997531178085637	641	52717	573	360	224	142	79	27	2	1	1	0	0	0	52594	52807	52943	53025	53088	53140	189	190	190	191	191	191
H8_TINNITUS	50_60	UKBB	AB1_SEPSIS_IMPLICIT	3.08007896564838	-12.1988878731936	-12.1910508380304	-12.1849346841862	-12.2093145522828	-12.2093214044106	1.01516051129919	1669.85321583594	2118.04994336589	2900.7947911319	3244.94384191778	5145.17368216451	0.00241269841370791	0.994171213597525	0.995407569322785	0.996648455555	0.996997913964408	0.998106648967406	516	52388	461	329	209	117	65	25	1	0	0	0	0	0	52259	52391	52511	52603	52655	52695	183	184	184	184	184	184
H8_TINNITUS	50_60	UKBB	AB1_SEPSIS_VIRAL	-12.0205519748695	-12.0189928328394	-12.008929395729	-11.9783467865584	-12.0052258067132	-12.0221256632556	2923.89377941478	2412.56754941207	3223.95746930464	3861.46959729051	3559.5510983703	6104.84101258236	0.996719789930961	0.996025094031968	0.997027964143361	0.997524951991319	0.997308996023455	0.998428744952557	224	51709	192	150	88	52	43	18	0	0	0	0	0	0	51560	51602	51664	51700	51709	51734	181	181	181	181	181	181
H8_TINNITUS	50_60	UKBB	AB1_SEPSIS_VIRAL_IMPL	-12.0205519748695	-12.0189928328394	-12.008929395729	-11.9783467865584	-12.0052258067132	-12.0221256632556	2923.89377941478	2412.56754941207	3223.95746930464	3861.46959729051	3559.5510983703	6104.84101258236	0.996719789930961	0.996025094031968	0.997027964143361	0.997524951991319	0.997308996023455	0.998428744952557	224	51709	192	150	88	52	43	18	0	0	0	0	0	0	51560	51602	51664	51700	51709	51734	181	181	181	181	181	181
H8_TINNITUS	50_60	UKBB	AB1_STREPTSTAPHYCOCC_INOTHER	-12.1865074849557	2.70081054773131	-12.1814183019985	-12.1821323786266	-12.1750577345859	-12.17151967909	2250.08849457065	1.01424480525724	1945.47840419898	2406.90939522127	2521.10579065772	4910.28960193526	0.995678668345932	0.00774754141159743	0.995004158327803	0.995961670238662	0.996146828558126	0.998022223030483	457	51761	390	317	228	156	90	33	1	1	0	0	0	0	51650	51723	51812	51884	51950	52007	177	177	178	178	178	178
H8_TINNITUS	50_60	UKBB	AB1_VIRAL_INOTHER	3.8610572576095	-11.6115043949785	-11.571191952232	-11.5639590003705	-11.5462534829191	-11.523366389195	1.01645426847798	2197.68285268704	3541.61220715141	4044.01238075222	3620.50261763289	4908.74036695441	0.000145542242411571	0.995784379457373	0.997393147966748	0.997718431373308	0.997455446730481	0.998126951723182	218	51607	197	151	43	34	25	14	1	0	0	0	0	0	51455	51501	51609	51618	51627	51638	172	173	173	173	173	173
H8_TINNITUS	50_60	UKBB	AB1_VIRAL_NOS	-13.1737670200963	2.17786990017874	-13.1727150332121	-13.1702809112715	-13.1630695589584	-13.1568258072318	3142.32276191849	1.01460253063058	2301.89007225077	2490.61241032178	2346.28229258364	3361.0065652591	0.996654985716336	0.031831100444586	0.995434078841978	0.995780830937949	0.995523746262803	0.996876649549298	839	50892	586	582	511	419	332	151	1	1	0	0	0	0	50965	50969	51040	51132	51219	51400	179	179	180	180	180	180
H8_TINNITUS	50_60	UKBB	AB1_VIRAL_OTHER_INTEST_INFECTIONS	-12.2120858543353	-12.2115797303686	-12.2100224391366	3.25607928538454	-12.2144605649749	-12.2050439277753	2734.21704772092	1942.02116524939	2155.53371883086	1.01395566264211	2286.3759542924	3286.69081892304	0.996436346423003	0.9949828730523	0.995480406449926	0.00132152482030742	0.995737497532671	0.997037082503662	392	50539	290	263	214	188	147	61	1	1	1	1	0	0	50474	50501	50550	50576	50617	50703	166	166	166	166	167	167
H8_TINNITUS	50_60	UKBB	AB1_VIRAL_SKIN_MUCOUS_MEMBRANE	2.17767369442758	-14.1931448606358	-14.1922467241643	-14.1917030116319	-14.1917750126831	2.29508842079727	1.01810890823747	2446.06715943469	2553.19884733808	2782.25214156184	2586.67649966986	1.01146626964681	0.0324405418000237	0.99537035295036	0.995564890591122	0.995930170578899	0.995622436216502	0.0232640301696427	1636	47252	1196	1129	1019	845	664	319	1	0	0	0	1	1	47518	47585	47695	47869	48050	48395	173	174	174	174	173	173
H8_TINNITUS	50_60	UKBB	AB1_VIRAL_WARTS	-14.0325881456521	-14.0269675066315	-14.0212770413283	-14.017579463284	-14.0210944077147	-14.0249551051935	4929.83324695274	3323.64699708656	3423.67262456855	3573.33214820495	3384.153825459	4773.81658694558	0.997728854152024	0.996632654552532	0.996732360120827	0.996870041439094	0.99669424520151	0.997655905114289	779	46753	548	527	496	441	335	167	0	0	0	0	0	0	46813	46834	46865	46920	47026	47194	171	171	171	171	171	171
H8_TINNITUS	50_60	UKBB	AB1_ZOSTER	2.62465293347537	-13.1660373577094	-13.1652472328516	-13.167632294968	-13.1699345189845	3.15991964387531	1.0184568658958	1866.94358775689	2008.44085148325	2304.37715953868	2199.40827887317	1.01179629856629	0.00996365906694131	0.994373214632958	0.994769936951473	0.995440766589592	0.995222340151512	0.00178969780096396	946	47082	753	689	584	439	331	139	1	0	0	1	1	1	47102	47166	47271	47416	47524	47716	172	173	173	172	172	172
H8_TINNITUS	50_60	UKBB	ACUTE_RESPIRATORY_INFECTIONS	-13.7130274181634	0.386385734171582	1.22081020220302	0.65891133879142	2.16468811812441	-13.6865027509395	1625.76823384976	1.01953820922058	0.734488450686764	1.01932701410368	0.482775599982421	1867.31105851955	0.993270084325004	0.704701882702508	0.0964880997866918	0.518008680602282	7.33119458219513e-06	0.994151937669317	4745	37749	3414	3138	2727	2389	1882	912	5	5	6	6	5	0	38957	39233	39644	39982	40489	41459	118	118	117	117	118	123
H8_TINNITUS	50_60	UKBB	ALCOHOLACUTE10	-11.3171517201174	3.4202249920465	-11.3099128925983	-11.306810674304	-11.3053724117292	-11.3243799646121	2242.35481893489	1.0141640428947	1741.42641089972	1934.09508746102	1912.84461417961	3106.76767916701	0.995973098361157	0.000745006208909604	0.994818074777121	0.995335555971024	0.995284337515043	0.997091662828039	225	53790	175	162	125	96	71	28	1	1	0	0	0	0	53645	53658	53695	53724	53749	53792	194	194	195	195	195	195
H8_TINNITUS	50_60	UKBB	ALCOHOLMENTAL	-13.2199123614615	2.09617963171164	-13.2143864152767	-13.2107406566403	-13.2181354796439	-13.2228865866553	2857.09619947144	1.01343527378532	2343.07427514672	2614.80975761961	2631.37222982382	4014.30245426177	0.996308165495933	0.0386033420028278	0.995500143072587	0.995968884109588	0.995992014452294	0.997371817869147	880	53165	673	588	460	357	274	118	1	1	0	0	0	0	53182	53267	53395	53498	53581	53737	189	189	190	190	190	190
H8_TINNITUS	50_60	UKBB	ALCOHOL_RELATED	-13.6231374828478	2.0183615044269	-13.6104647550331	-13.6102256368959	-13.6095726183803	-13.6113961236224	3344.97670320309	1.01351615466388	2736.53640939527	3109.48164663252	3082.50236369805	4522.13012517951	0.996750452399968	0.0464320050497714	0.996031649758283	0.996507664149684	0.996477267067048	0.997598409130508	959	53039	724	633	502	388	298	139	1	1	0	0	0	0	53085	53176	53307	53421	53511	53670	188	188	189	189	189	189
H8_TINNITUS	50_60	UKBB	ALCOLIVER	-11.0614170678881	-11.0631762621425	-11.0653268672395	-11.0670926526046	-11.0816537971787	-11.1005034634842	2253.54420156232	1981.27980286305	2299.59312015913	3071.10920331429	3557.54267227022	4773.83969024171	0.996083636409942	0.995544752614131	0.996160703682861	0.997124738111132	0.997514614162472	0.998144698413873	134	53850	119	78	48	32	20	6	0	0	0	0	0	0	53670	53711	53741	53757	53769	53783	195	195	195	195	195	195
H8_TINNITUS	50_60	UKBB	ALLERG_ASTHMA	-12.5388949443063	3.54644257438182	-12.4764004743475	-12.4611063471194	-12.4647761096677	-12.6187948322503	3647.38195793283	1.03123296028907	3630.88409753203	5064.99327477162	5661.67425298193	11795.2381563347	0.997257054211827	0.000583799425253979	0.997258324018167	0.998037013319559	0.998243373968018	0.999146406412606	212	26591	184	159	104	62	36	15	0	1	0	0	0	0	26565	26590	26645	26687	26713	26734	54	53	54	54	54	54
H8_TINNITUS	50_60	UKBB	ALLERG_ASTHMA_EXMORE	-12.5227550755229	3.5362896676749	-12.464253817685	-12.4495951511917	-12.4524716754891	-12.5957705634088	3604.11599204834	1.03122669917242	3589.07273607053	5007.82849521149	5601.41917595657	11653.7900176477	0.99722769942722	0.000605347966052355	0.99722908494089	0.998016439752878	0.998226230460938	0.999137622276356	212	26323	184	159	104	62	36	15	0	1	0	0	0	0	26298	26323	26378	26420	26446	26467	53	52	53	53	53	53
H8_TINNITUS	50_60	UKBB	ALLERG_RHINITIS	-12.1802881406443	2.8697288564178	-12.1814021390997	-12.1884231027372	-12.1976673913449	-12.2157512343484	2310.03916898811	1.01354777242666	2355.77160997817	3381.48417383132	3677.71801245927	6404.58777487475	0.995792963620685	0.00463490561514751	0.995874256510214	0.997124063560158	0.997353708845091	0.99847816069646	394	53452	345	287	189	96	58	21	1	1	0	0	0	0	53313	53371	53469	53562	53600	53637	187	187	188	188	188	188
H8_TINNITUS	50_60	UKBB	APPENDACUT_NOCOMPLIC	-11.9989219325087	-12.000040332533	-12.0083578633992	-12.007946083253	-12.010709759962	-12.00934860222	2769.42459557866	2015.85601092625	2242.21491546955	2495.03744508088	2429.79376781592	4075.21998723038	0.99654306363175	0.995250359990665	0.995726887074109	0.996160010416076	0.996055994141289	0.997648701175383	296	52675	218	198	159	137	101	41	0	0	0	0	0	0	52566	52586	52625	52647	52683	52743	187	187	187	187	187	187
